## Supplemental Table 7 for "Host genotypes interact with microbial communities to modulate gene expression in the human intestine" (part 55 of 72)

	pid	sid	Intercept_pval	dosage_pval	microbe_pval	interaction_pval	Intercept_effect	dosage_effect	microbe_effect	interaction_effect	Intercept_SE	dosage_SE	microbe_SE	interaction_SE	Intercept_qval	dosage_qval	microbe_qval	interaction_qval	microbe	symbol
175689	ENSG00000159618	rs4784813	0.121704232	0.067293983	0.662746757	0.96641174	0.351634554	-0.357271088	-0.172250624	-0.015881388	0.224236729	0.191996897	0.393152172	0.375698443	0.125338609	0.032956461	0.793637565	0.960833924	Bacteria.Firmicutes.Clostridia.Clostridiales.Ruminococcaceae.Ruminococcus_2	ADGRG5
175690	ENSG00000159640	rs4292	0.205139137	0.047094135	0.550875038	0.137830461	-0.41997987	0.472280248	0.271255129	-0.511637891	0.328141904	0.233350934	0.452413672	0.340541482	0.171047441	0.025620395	0.77633333	0.807138797	Bacteria.Firmicutes.Clostridia.Clostridiales.Ruminococcaceae.Ruminococcus_2	ACE
175691	ENSG00000159692	rs2291199	0.134471163	0.132862234	0.730535099	0.951897056	-0.316111712	0.317446194	0.129245166	-0.021116671	0.208573287	0.208573287	0.373649152	0.348701735	0.131593975	0.053441048	0.798817039	0.960833924	Bacteria.Firmicutes.Clostridia.Clostridiales.Ruminococcaceae.Ruminococcus_2	CTBP1
175692	ENSG00000159720	rs13338993	0.841743762	0.001046712	0.013877339	0.933679301	-0.024100804	-0.656218585	0.508222353	-0.032239537	0.120225206	0.191207665	0.200963819	0.38591957	0.376330427	0.001762608	0.459121021	0.960833924	Bacteria.Firmicutes.Clostridia.Clostridiales.Ruminococcaceae.Ruminococcus_2	ATP6V0D1
175693	ENSG00000159733	rs6842246	0.142437139	0.057505635	0.370798376	0.14194878	-0.294438576	0.438670264	0.27119056	-0.51110841	0.19830517	0.226854434	0.300914814	0.343804609	0.13713468	0.029225165	0.745033711	0.807138797	Bacteria.Firmicutes.Clostridia.Clostridiales.Ruminococcaceae.Ruminococcus_2	ZFYVE28
175694	ENSG00000159788	rs881817	0.009969222	0.01689283	0.146968584	0.277314646	0.750644259	-0.516238596	-0.794300925	0.396207117	0.282754119	0.210519903	0.541133669	0.361648413	0.028866973	0.012592221	0.657706212	0.88991217	Bacteria.Firmicutes.Clostridia.Clostridiales.Ruminococcaceae.Ruminococcus_2	RGS12
175695	ENSG00000159884	rs3829076	0.209980979	0.004689929	0.062312632	0.510781132	0.244036426	-0.481888073	0.561927754	-0.171113405	0.192740053	0.164543297	0.296266016	0.258767699	0.172954998	0.005020475	0.585262446	0.928911002	Bacteria.Firmicutes.Clostridia.Clostridiales.Ruminococcaceae.Ruminococcus_2	CCDC107
175696	ENSG00000159915	rs10775542	0.000359468	0.002950114	0.133693422	0.013512892	0.697561964	-0.561495071	0.523165651	-0.708238135	0.185230535	0.181748543	0.344488044	0.278922372	0.003194799	0.003638416	0.647747776	0.698322989	Bacteria.Firmicutes.Clostridia.Clostridiales.Ruminococcaceae.Ruminococcus_2	ZNF233
175697	ENSG00000160013	rs1126510	0.922092935	0.652490556	0.999815549	0.82019855	-0.020582238	-0.090616674	7.21905589749018e-05	0.076933007	0.209641654	0.200304224	0.311077684	0.337113366	0.397621291	0.171578096	0.841728128	0.957313796	Bacteria.Firmicutes.Clostridia.Clostridiales.Ruminococcaceae.Ruminococcus_2	PTGIR
175698	ENSG00000160094	rs6425813	0.472941129	0.231638563	0.760659132	0.636813294	-0.204986785	0.222089447	-0.140041171	-0.145319662	0.28395204	0.183934336	0.457801967	0.30633098	0.273269512	0.079887717	0.80271022	0.941488544	Bacteria.Firmicutes.Clostridia.Clostridiales.Ruminococcaceae.Ruminococcus_2	ZNF362
175699	ENSG00000160097	rs1746662	0.045059994	0.805285752	0.007759948	0.479336535	0.318254365	-0.067881646	-0.760689934	0.276936348	0.155739679	0.274246733	0.276853393	0.389243416	0.071204471	0.201620301	0.419921931	0.928911002	Bacteria.Firmicutes.Clostridia.Clostridiales.Ruminococcaceae.Ruminococcus_2	FNDC5
175700	ENSG00000160124	rs56236741	0.333385892	0.787229735	0.473315596	0.979784689	-0.13276053	0.059682788	0.168822497	0.009954174	0.136224508	0.220210414	0.234055263	0.391333479	0.224921963	0.197588597	0.768418061	0.962067944	Bacteria.Firmicutes.Clostridia.Clostridiales.Ruminococcaceae.Ruminococcus_2	MIX23
175701	ENSG00000160183	rs225433	0.561074149	0.011700451	0.207930262	0.851639909	-0.088783114	0.551160365	-0.311680411	-0.066441799	0.151960713	0.212448765	0.245045452	0.353841929	0.300062265	0.009711404	0.683106164	0.960396139	Bacteria.Firmicutes.Clostridia.Clostridiales.Ruminococcaceae.Ruminococcus_2	TMPRSS3
175702	ENSG00000160188	rs8133593	0.146115892	0.171403127	0.090589231	0.683057093	0.219416805	-0.467604034	-0.411641135	0.195089301	0.149161654	0.338113064	0.239629123	0.475673288	0.138930507	0.063895102	0.618987105	0.944438229	Bacteria.Firmicutes.Clostridia.Clostridiales.Ruminococcaceae.Ruminococcus_2	RSPH1
175703	ENSG00000160194	rs8131547	0.024138935	0.088896673	0.486074474	0.85152939	-0.543820303	0.322932934	0.330558147	0.065144295	0.235533292	0.186978298	0.471844776	0.346670598	0.050456429	0.039756182	0.768418061	0.960396139	Bacteria.Firmicutes.Clostridia.Clostridiales.Ruminococcaceae.Ruminococcus_2	NDUFV3
175704	ENSG00000160199	rs2839625	0.040356255	0.01944855	0.2995135	0.257333529	0.631051867	-0.526573914	-0.571723661	0.429650659	0.301661362	0.219745253	0.546670124	0.375979079	0.066720129	0.014004617	0.731069157	0.880149201	Bacteria.Firmicutes.Clostridia.Clostridiales.Ruminococcaceae.Ruminococcus_2	PKNOX1
175705	ENSG00000160200	rs7284065	0.001004373	0.000358629	0.598305201	0.232225987	-1.017809806	0.812118229	0.277341485	-0.436197717	0.295428242	0.215608998	0.523841162	0.361718592	0.006782856	0.000826923	0.77698731	0.871503477	Bacteria.Firmicutes.Clostridia.Clostridiales.Ruminococcaceae.Ruminococcus_2	CBS
175706	ENSG00000160213	rs62229224	0.029195608	0.662713757	0.002369162	0.69058767	-0.303589824	0.159466603	0.76165568	-0.200111348	0.136128776	0.363935366	0.240746827	0.500482609	0.05507936	0.173364388	0.409327614	0.944672162	Bacteria.Firmicutes.Clostridia.Clostridiales.Ruminococcaceae.Ruminococcus_2	CSTB
175707	ENSG00000160221	rs2838486	0.000648973	2.01542410804349e-08	0.879013586	0.480218349	-0.487862362	1.009002469	-0.031729075	0.188584202	0.136142843	0.157817098	0.207623753	0.265596201	0.004861173	3.67669038098701e-07	0.823210323	0.928911002	Bacteria.Firmicutes.Clostridia.Clostridiales.Ruminococcaceae.Ruminococcus_2	GATD3
175708	ENSG00000160226	rs56212056	0.122371611	0.009225904	0.66579746	0.715105824	-0.26593683	0.545873334	-0.117880233	0.114187554	0.169896573	0.203403405	0.271675688	0.311474644	0.125611376	0.008152922	0.793637565	0.944672162	Bacteria.Firmicutes.Clostridia.Clostridiales.Ruminococcaceae.Ruminococcus_2	CFAP410
175709	ENSG00000160229	rs60167049	0.942259734	0.765271387	0.585376814	0.543436255	-0.012457237	0.056479346	-0.146331715	0.197990921	0.171326403	0.188377693	0.266891558	0.324129397	0.401766649	0.193060181	0.77633333	0.930106447	Bacteria.Firmicutes.Clostridia.Clostridiales.Ruminococcaceae.Ruminococcus_2	ZNF66
175710	ENSG00000160255	rs760457	0.034241881	0.027740413	0.062137233	0.036431068	-0.677721745	0.47221059	0.888639586	-0.690543572	0.313355886	0.209731463	0.468196139	0.323253093	0.060910433	0.017795579	0.585262446	0.711999501	Bacteria.Firmicutes.Clostridia.Clostridiales.Ruminococcaceae.Ruminococcus_2	ITGB2
175711	ENSG00000160284	rs13048940	4.25414057549325e-06	1.73496049672574e-06	0.794488559	0.573929885	-1.545564831	0.989848494	-0.136069927	0.182212197	0.307809061	0.188239967	0.520226685	0.322424517	0.000128815	1.41983428904503e-05	0.808770455	0.93390094	Bacteria.Firmicutes.Clostridia.Clostridiales.Ruminococcaceae.Ruminococcus_2	SPATC1L
175712	ENSG00000160285	rs6518284	0.002728629	0.002595442	0.366735845	0.5192707	-1.762537327	0.975183484	0.739321181	-0.290795836	0.565645732	0.311268068	0.813381629	0.44876252	0.013069782	0.003332413	0.744619383	0.930029037	Bacteria.Firmicutes.Clostridia.Clostridiales.Ruminococcaceae.Ruminococcus_2	LSS
175713	ENSG00000160305	rs2839320	0.367770544	0.081661601	0.275813704	0.814578682	-0.17698164	0.228935553	-0.41211844	0.062835304	0.195134132	0.12944844	0.374987422	0.266842379	0.23686569	0.037536585	0.715558746	0.957313796	Bacteria.Firmicutes.Clostridia.Clostridiales.Ruminococcaceae.Ruminococcus_2	DIP2A
175714	ENSG00000160310	rs118032579	0.84879064	0.15011078	0.443908404	0.906543936	-0.028286627	-0.364367216	0.187134716	0.045719032	0.14777	0.250192836	0.242935148	0.387917558	0.377673789	0.058153003	0.759452188	0.960833924	Bacteria.Firmicutes.Clostridia.Clostridiales.Ruminococcaceae.Ruminococcus_2	PRMT2
175715	ENSG00000160321	rs10410114	0.021742851	0.012237642	0.654444373	0.778098001	-0.468765762	0.438620556	0.158209848	-0.08554904	0.199352715	0.170191448	0.351835434	0.302323993	0.04731158	0.010046412	0.793637565	0.950345736	Bacteria.Firmicutes.Clostridia.Clostridiales.Ruminococcaceae.Ruminococcus_2	ZNF208
175716	ENSG00000160336	rs12982299	0.626540568	0.387142896	0.909769908	0.848165128	-0.078221637	0.185052307	-0.029012887	-0.068924079	0.159987018	0.212542041	0.255010979	0.358559092	0.321964921	0.115253263	0.829016654	0.959756909	Bacteria.Firmicutes.Clostridia.Clostridiales.Ruminococcaceae.Ruminococcus_2	ZNF761
175717	ENSG00000160439	rs1654458	0.198042394	0.07667845	0.75403539	0.695644169	0.248004078	-0.490999	0.092153596	-0.199617361	0.190707892	0.272945354	0.292876727	0.508000298	0.167513868	0.035848204	0.802020873	0.944672162	Bacteria.Firmicutes.Clostridia.Clostridiales.Ruminococcaceae.Ruminococcus_2	RDH13
175718	ENSG00000160447	rs13283282	0.011152067	1.67133016280576e-06	0.720287245	0.348333581	-0.335034402	1.228287209	-0.074749922	-0.339694458	0.128241264	0.233149399	0.207850446	0.359596493	0.030729122	1.39381392498089e-05	0.797162784	0.90583653	Bacteria.Firmicutes.Clostridia.Clostridiales.Ruminococcaceae.Ruminococcus_2	PKN3
175719	ENSG00000160588	rs1715456	0.009261072	0.001087952	0.666860905	0.840698484	-0.60974676	0.596704002	0.173205807	-0.060325259	0.227323896	0.174497488	0.400541542	0.298926675	0.027757021	0.001818068	0.793637565	0.958283123	Bacteria.Firmicutes.Clostridia.Clostridiales.Ruminococcaceae.Ruminococcus_2	MPZL3
175720	ENSG00000160695	rs670526	0.058298467	0.040080242	0.519052472	0.630646293	-0.58942611	0.388381332	-0.369309301	0.162671246	0.305809718	0.185392678	0.569627688	0.336722065	0.082009836	0.022876084	0.768875808	0.941488544	Bacteria.Firmicutes.Clostridia.Clostridiales.Ruminococcaceae.Ruminococcus_2	VPS11
175721	ENSG00000160712	rs11265612	0.005704946	0.000119254	0.720541527	0.137985011	0.67706698	-0.734280495	-0.147721571	0.444426515	0.236814668	0.17932272	0.411146727	0.295924307	0.020446699	0.000368494	0.797162784	0.807138797	Bacteria.Firmicutes.Clostridia.Clostridiales.Ruminococcaceae.Ruminococcus_2	IL6R
175722	ENSG00000160752	rs10908462	0.191070954	0.084201504	0.677654326	0.748230218	0.198663737	-0.311384477	0.109294012	-0.102816903	0.150367559	0.177561874	0.261752542	0.318971125	0.164123441	0.038341792	0.793637565	0.946821703	Bacteria.Firmicutes.Clostridia.Clostridiales.Ruminococcaceae.Ruminococcus_2	FDPS
175723	ENSG00000160781	rs2540169	0.247617316	0.00982489	0.09492863	0.406935635	-0.173934068	0.49182797	-0.42804492	0.266230723	0.149089455	0.184882357	0.252586338	0.318948039	0.188851073	0.008543387	0.618987105	0.928911002	Bacteria.Firmicutes.Clostridia.Clostridiales.Ruminococcaceae.Ruminococcus_2	PAQR6
175724	ENSG00000160789	rs2485667	0.332027622	0.863125565	0.516155882	0.091826148	-0.138208908	0.043702196	0.151070011	0.711266435	0.141414286	0.252495545	0.231401026	0.415671113	0.224103928	0.21228605	0.768875808	0.776678772	Bacteria.Firmicutes.Clostridia.Clostridiales.Ruminococcaceae.Ruminococcus_2	LMNA
175725	ENSG00000160803	rs7517202	0.469393007	0.429406416	0.63764988	0.798347652	-0.223512397	0.180367194	0.226710066	-0.098313041	0.307136972	0.226827326	0.479091413	0.38323376	0.272037226	0.125295185	0.79125193	0.952445396	Bacteria.Firmicutes.Clostridia.Clostridiales.Ruminococcaceae.Ruminococcus_2	UBQLN4
175726	ENSG00000160856	rs945635	0.02717623	0.011008919	0.586282486	0.588103873	-0.438402154	0.406749411	0.169794222	-0.149118839	0.193979924	0.15540093	0.310435362	0.273969155	0.053465424	0.00928708	0.77633333	0.937378235	Bacteria.Firmicutes.Clostridia.Clostridiales.Ruminococcaceae.Ruminococcus_2	FCRL3
175727	ENSG00000160908	rs73148819	0.580701994	0.068694382	0.321159314	0.316446394	-0.080573463	-0.622893278	0.267792174	0.49972945	0.145139863	0.336492931	0.26787055	0.494993967	0.306402809	0.033399453	0.731447473	0.903048916	Bacteria.Firmicutes.Clostridia.Clostridiales.Ruminococcaceae.Ruminococcus_2	ZNF394
175728	ENSG00000160948	rs35847380	0.297190796	0.067783266	0.506817052	0.481372994	-0.171567477	0.717869625	-0.180847396	0.401012714	0.163255904	0.386488646	0.270933215	0.566268025	0.209896839	0.033154574	0.768418061	0.928911002	Bacteria.Firmicutes.Clostridia.Clostridiales.Ruminococcaceae.Ruminococcus_2	VPS28
175729	ENSG00000160959	rs13277542	0.345936305	0.050639329	0.887197529	0.647075185	0.203280933	-0.352271891	0.048998046	0.154816978	0.214116235	0.176894066	0.344065854	0.336583153	0.229165889	0.026793027	0.824769116	0.942970361	Bacteria.Firmicutes.Clostridia.Clostridiales.Ruminococcaceae.Ruminococcus_2	LRRC14
175730	ENSG00000160961	rs3850136	0.927653548	0.962300404	0.853266441	0.262729451	0.014631991	0.007616537	0.042508366	-0.270507416	0.160526114	0.160518536	0.228921636	0.239438024	0.399080249	0.230104004	0.819111496	0.880149201	Bacteria.Firmicutes.Clostridia.Clostridiales.Ruminococcaceae.Ruminococcus_2	ZNF333
175731	ENSG00000161016	rs2954658	0.996318714	0.525812795	0.141722264	0.390543031	-0.001049132	-0.116640975	0.730955845	-0.32561979	0.226515992	0.182866167	0.491404091	0.376697179	0.415356185	0.144880222	0.653923627	0.922025137	Bacteria.Firmicutes.Clostridia.Clostridiales.Ruminococcaceae.Ruminococcus_2	RPL8
175732	ENSG00000161021	rs6627	0.869081423	0.778762117	0.706963797	0.670438791	-0.085136271	0.0807947	0.311897221	-0.197219981	0.514487178	0.286403149	0.826016281	0.461349164	0.382990913	0.19584293	0.794083966	0.942970361	Bacteria.Firmicutes.Clostridia.Clostridiales.Ruminococcaceae.Ruminococcus_2	MAML1
175733	ENSG00000161036	rs4543479	0.595267827	0.161596554	0.433833904	0.827122164	0.141981367	-0.262363666	0.42085643	0.078560625	0.265958476	0.18530608	0.534400315	0.358272773	0.310993363	0.061309551	0.759452188	0.957313796	Bacteria.Firmicutes.Clostridia.Clostridiales.Ruminococcaceae.Ruminococcus_2	LRWD1
175734	ENSG00000161243	rs57401831	0.003560702	4.33410754597012e-06	0.897054107	0.885804772	-0.429354284	0.93392494	-0.031226529	-0.041101296	0.141944914	0.186181345	0.240406372	0.285070188	0.015378523	3.16264382485748e-05	0.826718369	0.960833924	Bacteria.Firmicutes.Clostridia.Clostridiales.Ruminococcaceae.Ruminococcus_2	FBXO27
175735	ENSG00000161249	rs10221454	0.021384884	0.000705433	0.355167729	0.093013419	-0.380342413	0.920016468	0.250811229	-0.740066738	0.161288427	0.258628877	0.269326053	0.434115796	0.046838045	0.001337044	0.741661696	0.776678772	Bacteria.Firmicutes.Clostridia.Clostridiales.Ruminococcaceae.Ruminococcus_2	DMKN
175736	ENSG00000161267	rs35659266	0.665071679	0.232885014	0.666658645	0.589076873	0.08486637	-0.252308184	0.124578731	0.234387793	0.195137556	0.209526192	0.287904271	0.431757722	0.331361086	0.080159737	0.793637565	0.937378235	Bacteria.Firmicutes.Clostridia.Clostridiales.Ruminococcaceae.Ruminococcus_2	BDH1
175737	ENSG00000161395	rs2517951	0.022571475	0.008083602	0.455317175	0.488127847	0.624811281	-0.510789408	0.301472786	-0.195844491	0.267439365	0.186923273	0.401387494	0.280878103	0.048335305	0.007426596	0.762440365	0.928911002	Bacteria.Firmicutes.Clostridia.Clostridiales.Ruminococcaceae.Ruminococcus_2	PGAP3
175738	ENSG00000161533	rs7217719	0.05805846	0.05480576	0.260855191	0.331938661	0.383197273	-0.405631623	-0.406016747	0.369871003	0.198617666	0.20741383	0.357960312	0.378379016	0.081896998	0.028296466	0.708554184	0.90583653	Bacteria.Firmicutes.Clostridia.Clostridiales.Ruminococcaceae.Ruminococcus_2	ACOX1
175739	ENSG00000161551	rs6509592	0.238978345	0.616142579	0.436549805	0.437033175	0.154392876	-0.110801398	-0.163555051	-0.320439231	0.129910592	0.219954649	0.208918774	0.40975015	0.185569782	0.164139598	0.759452188	0.928911002	Bacteria.Firmicutes.Clostridia.Clostridiales.Ruminococcaceae.Ruminococcus_2	ZNF577
175740	ENSG00000161643	rs12984584	0.125535891	0.001150577	0.380181895	0.817837118	-0.188198059	0.815562392	-0.179875702	-0.082416761	0.121267488	0.239763056	0.203577082	0.356377142	0.12693975	0.001894165	0.746236244	0.957313796	Bacteria.Firmicutes.Clostridia.Clostridiales.Ruminococcaceae.Ruminococcus_2	SIGLEC16
175741	ENSG00000161653	rs9893971	0.678360352	0.795176271	0.188450811	0.605960781	0.071197034	0.081029359	-0.366973755	0.236284274	0.170909699	0.310858433	0.27610017	0.45582226	0.334942934	0.199398104	0.670972127	0.9373945	Bacteria.Firmicutes.Clostridia.Clostridiales.Ruminococcaceae.Ruminococcus_2	NAGS
175742	ENSG00000161692	rs58840071	0.008554946	6.327267990568e-05	0.132810586	0.02319199	0.427724796	-0.770211822	-0.395709753	0.777192954	0.157732534	0.180052244	0.259959938	0.334242576	0.02641453	0.000238814	0.647747776	0.698322989	Bacteria.Firmicutes.Clostridia.Clostridiales.Ruminococcaceae.Ruminococcus_2	DBF4B
175743	ENSG00000161905	rs2255888	0.041498464	0.00910134	0.942493567	0.661357128	-0.688248931	0.539461422	0.042114596	-0.158056586	0.33093162	0.20063617	0.581568272	0.359174642	0.068168721	0.008096918	0.834351574	0.942970361	Bacteria.Firmicutes.Clostridia.Clostridiales.Ruminococcaceae.Ruminococcus_2	ALOX15
175744	ENSG00000161920	rs72824994	0.38125929	0.572180981	0.823339506	0.326734913	-0.148450021	0.143742354	0.059343171	0.613467434	0.168393332	0.253192374	0.264741247	0.620813259	0.241335879	0.154926336	0.814731838	0.905241417	Bacteria.Firmicutes.Clostridia.Clostridiales.Ruminococcaceae.Ruminococcus_2	MED11
175745	ENSG00000161944	rs2289645	0.019790254	0.01127931	0.088911245	0.091220229	-0.459609187	0.465403946	0.638288858	-0.524981044	0.192359647	0.17843634	0.369586749	0.306218581	0.044356393	0.009460495	0.618987105	0.776678772	Bacteria.Firmicutes.Clostridia.Clostridiales.Ruminococcaceae.Ruminococcus_2	ASGR2
175746	ENSG00000161980	rs28452059	0.31180303	0.675022998	0.557816971	0.633731055	-0.151464942	0.118509939	0.146733126	0.217279015	0.148585726	0.281385062	0.249068032	0.453857217	0.215573814	0.175602962	0.77633333	0.941488544	Bacteria.Firmicutes.Clostridia.Clostridiales.Ruminococcaceae.Ruminococcus_2	POLR3K
175747	ENSG00000161981	rs2562145	0.694788958	0.769652279	0.269558419	0.857607015	-0.103581155	-0.05435239	0.50136425	-0.060587094	0.262822147	0.184837023	0.450225478	0.336342726	0.338703895	0.193997705	0.712312071	0.960833924	Bacteria.Firmicutes.Clostridia.Clostridiales.Ruminococcaceae.Ruminococcus_2	SNRNP25
175748	ENSG00000162069	rs2526280	0.060970741	0.045627476	0.367520463	0.241707564	0.570007531	-0.495328662	-0.404018545	0.410354182	0.298937199	0.243051261	0.445223602	0.34731527	0.083934977	0.025112394	0.744619383	0.877713349	Bacteria.Firmicutes.Clostridia.Clostridiales.Ruminococcaceae.Ruminococcus_2	BICDL2
175749	ENSG00000162078	rs9925556	0.028311846	0.022268748	0.276325302	0.35079897	-0.928832285	0.595565782	0.608094699	-0.332728136	0.414101157	0.254324527	0.553901844	0.354040972	0.054142849	0.015354084	0.715558746	0.90583653	Bacteria.Firmicutes.Clostridia.Clostridiales.Ruminococcaceae.Ruminococcus_2	ZG16B
175750	ENSG00000162104	rs11639528	0.390433549	0.514212971	0.311167587	0.945347278	0.149909473	-0.162735642	-0.286756286	-0.032303978	0.17338429	0.248116028	0.280933184	0.469424812	0.244539507	0.142762185	0.731447473	0.960833924	Bacteria.Firmicutes.Clostridia.Clostridiales.Ruminococcaceae.Ruminococcus_2	ADCY9
175751	ENSG00000162174	rs2958531	0.003693343	0.005416657	0.022873813	0.035810974	-1.024657122	0.629431262	1.544186917	-0.861175615	0.340176244	0.218736642	0.662496049	0.401741021	0.015576739	0.00558013	0.495654151	0.711999501	Bacteria.Firmicutes.Clostridia.Clostridiales.Ruminococcaceae.Ruminococcus_2	ASRGL1
175752	ENSG00000162222	rs2958244	0.681562518	0.56956051	0.637413921	0.192189076	-0.07377699	0.095853784	-0.126352321	0.399174715	0.178991446	0.167692127	0.266824491	0.302904899	0.335876854	0.154511633	0.79125193	0.851994974	Bacteria.Firmicutes.Clostridia.Clostridiales.Ruminococcaceae.Ruminococcus_2	TTC9C
175753	ENSG00000162267	rs2302417	0.561543238	0.313128953	0.388092695	0.634078633	-0.131837075	0.182631445	-0.338951339	0.14731146	0.225922869	0.179655272	0.390087314	0.308023419	0.300115481	0.099129496	0.748141261	0.941488544	Bacteria.Firmicutes.Clostridia.Clostridiales.Ruminococcaceae.Ruminococcus_2	ITIH3
175754	ENSG00000162378	rs487453	0.428691257	0.274968882	0.827683129	0.732931638	-0.170028818	0.194189063	0.074375636	-0.117751815	0.213493257	0.176379504	0.340309594	0.343602538	0.258585258	0.090010176	0.814731838	0.946108698	Bacteria.Firmicutes.Clostridia.Clostridiales.Ruminococcaceae.Ruminococcus_2	ZYG11B
175755	ENSG00000162383	rs11206097	0.000636589	0.001916307	0.008947614	0.10804052	0.543815796	-0.927656303	-0.756045272	0.666912704	0.151502258	0.286789146	0.280527671	0.409269801	0.004797974	0.002702124	0.419921931	0.776678772	Bacteria.Firmicutes.Clostridia.Clostridiales.Ruminococcaceae.Ruminococcus_2	SLC1A7
175756	ENSG00000162384	rs737464	0.022928116	0.003430759	0.535333501	0.787265174	0.498115416	-0.536519049	0.264993015	-0.086310536	0.21379289	0.176624243	0.425213174	0.318512685	0.048962643	0.004043275	0.772388771	0.95096366	Bacteria.Firmicutes.Clostridia.Clostridiales.Ruminococcaceae.Ruminococcus_2	CZIB
175757	ENSG00000162390	rs1616691	0.246313635	0.294676391	0.666432012	0.555865295	0.372361385	-0.23242115	0.200462651	-0.199633557	0.318285181	0.2200034	0.462938276	0.337185524	0.188417557	0.094552639	0.793637565	0.931319004	Bacteria.Firmicutes.Clostridia.Clostridiales.Ruminococcaceae.Ruminococcus_2	ACOT11
175758	ENSG00000162391	rs2060387	0.123456248	0.071741037	0.843064123	0.666252191	0.288913976	-0.335014318	-0.062069	-0.132944134	0.185121064	0.183005325	0.312267514	0.306838128	0.126210128	0.034365551	0.815386505	0.942970361	Bacteria.Firmicutes.Clostridia.Clostridiales.Ruminococcaceae.Ruminococcus_2	FAM151A
175759	ENSG00000162396	rs1180943	0.018231038	0.00395109	0.542817208	0.249489481	0.589079972	-0.560376513	-0.24637113	0.351748076	0.243215218	0.187498308	0.402711846	0.302712434	0.042215534	0.004452745	0.774988529	0.880149201	Bacteria.Firmicutes.Clostridia.Clostridiales.Ruminococcaceae.Ruminococcus_2	PARS2
175760	ENSG00000162433	rs72641128	0.014457828	1.18051943809424e-05	0.214694014	0.139788673	-0.352497896	1.262659717	0.286118043	-0.643110519	0.140266445	0.266051431	0.228346127	0.430212759	0.036322909	6.84048842897579e-05	0.687423899	0.807138797	Bacteria.Firmicutes.Clostridia.Clostridiales.Ruminococcaceae.Ruminococcus_2	AK4
175761	ENSG00000162444	rs12022346	0.059092968	0.073128845	0.023768394	0.512944806	0.32547235	-0.445904983	-0.660721041	0.272050568	0.169410404	0.244797494	0.285381915	0.413532348	0.08281372	0.034710669	0.495654151	0.928911002	Bacteria.Firmicutes.Clostridia.Clostridiales.Ruminococcaceae.Ruminococcus_2	RBP7
175762	ENSG00000162458	rs2546	0.361112071	0.030700211	0.751564233	0.461979008	-0.154236659	0.629346401	0.079365835	0.45467684	0.167696875	0.284891984	0.24964035	0.614448168	0.235066686	0.019104185	0.801561434	0.928911002	Bacteria.Firmicutes.Clostridia.Clostridiales.Ruminococcaceae.Ruminococcus_2	FBLIM1
175763	ENSG00000162512	rs80253649	0.44893893	0.424393294	0.288540465	0.88316962	0.118830237	-0.261676479	-0.274601574	0.062266474	0.155987586	0.325514581	0.256617575	0.422056988	0.265180797	0.1240805	0.726794102	0.960833924	Bacteria.Firmicutes.Clostridia.Clostridiales.Ruminococcaceae.Ruminococcus_2	SDC3
175764	ENSG00000162520	rs9851	0.789841262	0.989557143	0.368610933	0.517907837	-0.10581601	-0.002987918	0.665429676	-0.280872939	0.395400449	0.227408341	0.734977474	0.43203442	0.364581106	0.235017167	0.744619383	0.929793022	Bacteria.Firmicutes.Clostridia.Clostridiales.Ruminococcaceae.Ruminococcus_2	SYNC
175765	ENSG00000162543	rs2301475	0.008506148	0.011443028	0.262617553	0.83835825	-0.45734429	0.587118983	0.320175221	-0.067022666	0.168523918	0.225574579	0.283334101	0.32723837	0.026368184	0.00956118	0.708554184	0.958283123	Bacteria.Firmicutes.Clostridia.Clostridiales.Ruminococcaceae.Ruminococcus_2	UBXN10
175766	ENSG00000162551	rs1846851	0.992308212	0.91517418	0.420709718	0.40186363	-0.002953038	-0.026803202	0.440338449	-0.359152745	0.305143859	0.250662129	0.543408994	0.425626123	0.41469334	0.221803117	0.754817963	0.927482851	Bacteria.Firmicutes.Clostridia.Clostridiales.Ruminococcaceae.Ruminococcus_2	ALPL
175767	ENSG00000162604	rs17312971	0.050038371	0.000308945	0.784027774	0.320328379	-0.321419262	0.789192772	-0.069673752	-0.352715211	0.160967703	0.207032877	0.253165671	0.352208509	0.076024158	0.000743211	0.805472415	0.903048916	Bacteria.Firmicutes.Clostridia.Clostridiales.Ruminococcaceae.Ruminococcus_2	TM2D1
175768	ENSG00000162614	rs1780050	0.192323051	0.111320948	0.706320119	0.655975214	0.299443643	-0.289727116	-0.13494502	-0.12581045	0.227295567	0.179482588	0.356560848	0.28111733	0.16471732	0.046506908	0.794083966	0.942970361	Bacteria.Firmicutes.Clostridia.Clostridiales.Ruminococcaceae.Ruminococcus_2	NEXN
175769	ENSG00000162620	rs4422957	0.000587861	4.78946710668637e-06	0.706578775	0.933055013	0.608162413	-0.693604143	0.103929357	0.018327935	0.168263077	0.139012156	0.274863302	0.217341602	0.004545363	3.46604080843206e-05	0.794083966	0.960833924	Bacteria.Firmicutes.Clostridia.Clostridiales.Ruminococcaceae.Ruminococcus_2	LRRIQ3
175770	ENSG00000162631	rs76259395	0.408469081	0.039563274	0.459672025	0.576465523	-0.123851333	0.524404857	-0.173443907	-0.265342591	0.148864194	0.249649845	0.233183194	0.472657023	0.251650509	0.022702283	0.762440365	0.93390094	Bacteria.Firmicutes.Clostridia.Clostridiales.Ruminococcaceae.Ruminococcus_2	NTNG1
175771	ENSG00000162645	rs2209957	0.494621466	0.604329028	0.567715527	0.292338164	-0.120425557	0.109304552	-0.154278092	0.38831139	0.175330613	0.209909141	0.268614843	0.365773499	0.28175955	0.161721239	0.77633333	0.897125781	Bacteria.Firmicutes.Clostridia.Clostridiales.Ruminococcaceae.Ruminococcus_2	GBP2
175772	ENSG00000162695	rs10493941	0.387640925	0.258042728	0.318300691	0.611052108	0.142579749	-0.342049802	-0.281176597	0.219884102	0.163933038	0.29977205	0.279589665	0.430264934	0.243769704	0.08614704	0.731447473	0.940400695	Bacteria.Firmicutes.Clostridia.Clostridiales.Ruminococcaceae.Ruminococcus_2	SLC30A7
175773	ENSG00000162704	rs2478759	0.101654352	0.191932823	0.910292153	0.502160134	-0.376069474	0.293261124	0.042037521	0.23656229	0.226495532	0.22240476	0.371652451	0.350536941	0.112927911	0.06950322	0.829016654	0.928911002	Bacteria.Firmicutes.Clostridia.Clostridiales.Ruminococcaceae.Ruminococcus_2	ARPC5
175774	ENSG00000162738	rs11265393	0.143926671	0.15626813	0.22969384	0.751049258	0.226035794	-0.343712295	-0.312453511	0.109673021	0.152813173	0.239630467	0.257684763	0.344231218	0.137539097	0.059681892	0.697108007	0.947991551	Bacteria.Firmicutes.Clostridia.Clostridiales.Ruminococcaceae.Ruminococcus_2	VANGL2
175775	ENSG00000162779	rs9699789	0.00098741	8.68007300286213e-07	0.210484697	0.009593472	-0.469196969	1.009462271	-0.270654823	0.866733068	0.135973408	0.185592555	0.21400241	0.324724626	0.006717658	8.38558947748423e-06	0.686152824	0.698157957	Bacteria.Firmicutes.Clostridia.Clostridiales.Ruminococcaceae.Ruminococcus_2	AXDND1
175776	ENSG00000162782	rs11809696	0.073856389	0.008798102	0.139099429	0.029111054	-0.345285061	0.577470609	0.552240822	-0.862984554	0.190049871	0.213772437	0.368770985	0.386749235	0.094162873	0.007934172	0.652428841	0.698715987	Bacteria.Firmicutes.Clostridia.Clostridiales.Ruminococcaceae.Ruminococcus_2	TDRD5
175777	ENSG00000162813	rs113231783	0.276884463	0.929448615	0.083132827	0.282215849	0.150072744	0.019380472	-0.413117022	0.354626362	0.136859092	0.218046079	0.234741345	0.327040857	0.201287676	0.2240226	0.618968679	0.88991217	Bacteria.Firmicutes.Clostridia.Clostridiales.Ruminococcaceae.Ruminococcus_2	BPNT1
175778	ENSG00000162819	rs61824334	0.098813642	0.198441896	0.439873955	0.831810945	0.351461837	-0.223706321	-0.272251066	-0.06410227	0.209875238	0.172178838	0.350307863	0.300617738	0.110736748	0.071245984	0.759452188	0.957313796	Bacteria.Firmicutes.Clostridia.Clostridiales.Ruminococcaceae.Ruminococcus_2	BROX
175779	ENSG00000162836	rs3766509	0.00061115	2.47592960456094e-05	0.298370134	0.396341405	-0.733321881	0.74633424	0.357622552	-0.234913415	0.203574123	0.164317881	0.341136254	0.275132809	0.004698366	0.000115322	0.731069157	0.92430748	Bacteria.Firmicutes.Clostridia.Clostridiales.Ruminococcaceae.Ruminococcus_2	ACP6
175780	ENSG00000162869	rs4293602	0.65842759	0.553835383	0.602512737	0.388151744	0.147665222	-0.12152155	0.269191602	-0.280544283	0.332486002	0.204199732	0.514365778	0.322909078	0.32965311	0.151221515	0.77698731	0.921846203	Bacteria.Firmicutes.Clostridia.Clostridiales.Ruminococcaceae.Ruminococcus_2	PPP1R21
175781	ENSG00000162877	rs1772143	0.000243997	2.64239071736724e-06	0.825507301	0.838924938	0.630269702	-0.878827395	-0.072233439	0.062657361	0.16231391	0.170724304	0.326318922	0.307016427	0.002420367	2.08451921753174e-05	0.814731838	0.958283123	Bacteria.Firmicutes.Clostridia.Clostridiales.Ruminococcaceae.Ruminococcus_2	PM20D1
175782	ENSG00000162878	rs11902166	0.643646736	0.278708096	0.263790827	0.790315904	0.096584385	0.235361032	-0.351153671	-0.102165176	0.207809506	0.215461481	0.311520089	0.382643818	0.326216294	0.09069174	0.708554184	0.95136235	Bacteria.Firmicutes.Clostridia.Clostridiales.Ruminococcaceae.Ruminococcus_2	PKDCC
175783	ENSG00000162881	rs56027640	1.16414838457485e-05	1.27724123285933e-06	0.034473889	0.170647184	0.696532556	-0.847818878	-0.57428517	0.347288637	0.146646701	0.158809178	0.265884736	0.2506663	0.000296417	1.12712137780508e-05	0.547423509	0.836280836	Bacteria.Firmicutes.Clostridia.Clostridiales.Ruminococcaceae.Ruminococcus_2	OXER1
175784	ENSG00000162882	rs56027640	8.45462120047614e-05	4.59569387657334e-05	0.007289768	0.11404095	0.623363916	-0.703081589	-0.74651291	0.406912652	0.148613881	0.160939511	0.269451425	0.254028843	0.001192605	0.000188048	0.419921931	0.776678772	Bacteria.Firmicutes.Clostridia.Clostridiales.Ruminococcaceae.Ruminococcus_2	HAAO
175785	ENSG00000162885	rs704719	0.001910137	0.003598218	0.99189775	0.384459972	1.032265863	-0.616791369	0.005277408	-0.32477986	0.319024059	0.204156407	0.517698807	0.370913387	0.010305016	0.004184315	0.838923037	0.919921091	Bacteria.Firmicutes.Clostridia.Clostridiales.Ruminococcaceae.Ruminococcus_2	B3GALNT2
175786	ENSG00000162971	rs281764	0.835465239	0.632767946	0.719078183	0.192385117	0.052038044	0.084795758	0.16290927	-0.395961737	0.24954396	0.176620985	0.450949939	0.300601057	0.374728344	0.167401981	0.796286096	0.851994974	Bacteria.Firmicutes.Clostridia.Clostridiales.Ruminococcaceae.Ruminococcus_2	TYW5
175787	ENSG00000162976	rs908274	0.017214698	0.014256392	0.124822923	0.287813119	0.941265681	-0.595518061	-0.893343712	0.387690351	0.385012869	0.236457578	0.574530068	0.361749071	0.04065813	0.011156074	0.644105766	0.892418464	Bacteria.Firmicutes.Clostridia.Clostridiales.Ruminococcaceae.Ruminococcus_2	SLC66A3
175788	ENSG00000162994	rs17046778	0.008796547	1.07087037635648e-06	0.101959218	0.337854823	-0.304094312	0.963816768	-0.317196494	0.266903434	0.112569202	0.178996922	0.191211831	0.276430163	0.027104453	9.66711795162877e-06	0.620957061	0.90583653	Bacteria.Firmicutes.Clostridia.Clostridiales.Ruminococcaceae.Ruminococcus_2	CLHC1
175789	ENSG00000163002	rs1606990	0.306482896	0.261690499	0.461403061	0.757950125	0.167053566	-0.321417074	-0.202563405	0.127828629	0.162071481	0.283875563	0.273390014	0.413049893	0.21357611	0.087011981	0.762440365	0.947991551	Bacteria.Firmicutes.Clostridia.Clostridiales.Ruminococcaceae.Ruminococcus_2	NUP35
175790	ENSG00000163006	rs6748168	0.066911044	0.053767185	0.283113962	0.258112201	1.162245548	-0.660383323	1.089104052	-0.619853759	0.623691427	0.336183254	1.006277983	0.543319189	0.08862245	0.027958062	0.721689359	0.880149201	Bacteria.Firmicutes.Clostridia.Clostridiales.Ruminococcaceae.Ruminococcus_2	CCDC138
175791	ENSG00000163013	rs4852916	0.402870601	0.326203147	0.450094346	0.62571458	-0.133412005	0.219689102	-0.200602044	0.156435791	0.158444967	0.222073653	0.264003843	0.319192693	0.24950073	0.102014513	0.760019419	0.941488544	Bacteria.Firmicutes.Clostridia.Clostridiales.Ruminococcaceae.Ruminococcus_2	FBXO41
175792	ENSG00000163071	rs13110190	0.771726318	0.386874355	0.997924151	0.469755256	0.058201398	-0.19251911	-0.000865489	0.240952448	0.199777984	0.220992289	0.331386649	0.331373214	0.360658677	0.115234919	0.841475296	0.928911002	Bacteria.Firmicutes.Clostridia.Clostridiales.Ruminococcaceae.Ruminococcus_2	SPATA18
175793	ENSG00000163072	rs2632372	0.054654905	0.017446703	0.891398298	0.715228961	-0.471512437	0.470827467	0.063649293	-0.125650623	0.24094656	0.193003547	0.464352416	0.342898109	0.078831704	0.012924916	0.825297713	0.944672162	Bacteria.Firmicutes.Clostridia.Clostridiales.Ruminococcaceae.Ruminococcus_2	NOSTRIN
175794	ENSG00000163075	rs34187712	0.247850497	0.080259628	0.594849939	0.236397835	0.193157776	-0.520131591	-0.138364806	-0.820396592	0.165649776	0.292714551	0.258889344	0.686478122	0.188935196	0.037086835	0.77698731	0.871503477	Bacteria.Firmicutes.Clostridia.Clostridiales.Ruminococcaceae.Ruminococcus_2	CFAP221
175795	ENSG00000163110	rs3762876	0.434673682	0.903763651	0.138224293	0.804440684	0.139490338	0.027197855	-0.488514009	0.09249929	0.177449278	0.224069939	0.32548122	0.372054939	0.260148857	0.219828611	0.652428841	0.954196903	Bacteria.Firmicutes.Clostridia.Clostridiales.Ruminococcaceae.Ruminococcus_2	PDLIM5
175796	ENSG00000163131	rs41271951	0.563494781	0.691141563	0.707045595	0.313721042	-0.098802656	-0.128549642	0.099698419	0.61672576	0.170163356	0.322114033	0.264114738	0.607424173	0.300729209	0.178683175	0.794083966	0.903048916	Bacteria.Firmicutes.Clostridia.Clostridiales.Ruminococcaceae.Ruminococcus_2	CTSS
175797	ENSG00000163138	rs11723855	0.054639956	1.87908336755785e-05	0.452420045	0.440560988	0.272751321	-1.024828185	-0.169025341	0.367178094	0.139369209	0.221901017	0.223598197	0.473165089	0.078831704	9.24395650255758e-05	0.760937853	0.928911002	Bacteria.Firmicutes.Clostridia.Clostridiales.Ruminococcaceae.Ruminococcus_2	PACRGL
175798	ENSG00000163141	rs6703620	0.003450295	0.005439725	0.413918729	0.904517604	1.175621061	-0.643946758	-0.504218304	0.045154811	0.387268857	0.22389885	0.613188663	0.37496069	0.015238809	0.005590738	0.750002305	0.960833924	Bacteria.Firmicutes.Clostridia.Clostridiales.Ruminococcaceae.Ruminococcus_2	BNIPL
175799	ENSG00000163154	rs6695344	0.715290174	0.464933382	0.066978607	0.017702844	0.101264355	-0.146385433	-0.753048701	0.777850515	0.276410645	0.199141563	0.404208343	0.319615141	0.344762918	0.13261242	0.590638256	0.698322989	Bacteria.Firmicutes.Clostridia.Clostridiales.Ruminococcaceae.Ruminococcus_2	TNFAIP8L2
175800	ENSG00000163161	rs4150407	0.042748571	0.020873607	0.482824601	0.44515754	-0.384729877	0.36130801	0.246348294	-0.199900259	0.18615491	0.152585037	0.349026192	0.260223147	0.069220388	0.014728468	0.768418061	0.928911002	Bacteria.Firmicutes.Clostridia.Clostridiales.Ruminococcaceae.Ruminococcus_2	ERCC3
175801	ENSG00000163218	rs3014864	0.007104414	0.005462348	0.693569374	0.790237895	1.421771322	-0.803370744	-0.375741341	0.137498324	0.511450799	0.279474012	0.949388589	0.51478244	0.023491151	0.005594712	0.793869495	0.95136235	Bacteria.Firmicutes.Clostridia.Clostridiales.Ruminococcaceae.Ruminococcus_2	PGLYRP4
175802	ENSG00000163281	rs1994693	0.029762349	0.018741367	0.116026501	0.019684084	-0.575899216	0.463945553	0.682821832	-0.738326503	0.259167711	0.192422863	0.428656397	0.308732506	0.05573821	0.013630338	0.631389869	0.698322989	Bacteria.Firmicutes.Clostridia.Clostridiales.Ruminococcaceae.Ruminococcus_2	GNPDA2
175803	ENSG00000163288	rs1159315	0.068781761	0.144057735	0.982603642	0.225639922	0.446460972	-0.363724931	0.00834435	-0.468219852	0.241260534	0.24598067	0.381213881	0.382757379	0.090004536	0.056485322	0.837840453	0.871503477	Bacteria.Firmicutes.Clostridia.Clostridiales.Ruminococcaceae.Ruminococcus_2	GABRB1
175804	ENSG00000163293	rs7685636	0.024527813	0.022196975	0.771139963	0.845381945	1.257415565	-0.735647527	-0.250600987	0.097190407	0.546146639	0.313968074	0.857926808	0.496390264	0.050825762	0.015321462	0.804808361	0.959756909	Bacteria.Firmicutes.Clostridia.Clostridiales.Ruminococcaceae.Ruminococcus_2	NIPAL1
175805	ENSG00000163319	rs112481142	0.85124935	0.003800858	0.525656494	0.421388178	0.023608347	-0.933039652	0.138586472	0.360763637	0.125394343	0.31078722	0.217189373	0.445862102	0.377673789	0.004323187	0.768875808	0.928911002	Bacteria.Firmicutes.Clostridia.Clostridiales.Ruminococcaceae.Ruminococcus_2	MRPS18C
175806	ENSG00000163346	rs2061690	0.207566248	0.216951393	0.244151093	0.442710774	0.294757655	-0.26508799	-0.442782905	0.264134478	0.231552872	0.212617649	0.37673153	0.341991329	0.172096984	0.076226246	0.704350387	0.928911002	Bacteria.Firmicutes.Clostridia.Clostridiales.Ruminococcaceae.Ruminococcus_2	PBXIP1
175807	ENSG00000163362	rs905634	0.844462231	0.77662966	0.645995255	0.883562311	-0.038876337	0.059414279	0.145229035	-0.054099835	0.197367511	0.208547324	0.314703076	0.367947412	0.376894653	0.195418905	0.793352845	0.960833924	Bacteria.Firmicutes.Clostridia.Clostridiales.Ruminococcaceae.Ruminococcus_2	INAVA
175808	ENSG00000163382	rs35091159	0.747526395	0.191477655	0.157212705	0.738341303	-0.056716602	-0.245251843	0.402877066	0.099197282	0.17544502	0.185802257	0.281529901	0.295685122	0.354521431	0.069456466	0.662825986	0.946108698	Bacteria.Firmicutes.Clostridia.Clostridiales.Ruminococcaceae.Ruminococcus_2	NAXE
175809	ENSG00000163389	rs3732419	0.161917282	0.051627743	0.609706461	0.547812458	0.329920536	-0.352462304	0.193557446	-0.177259105	0.233202095	0.177766866	0.377321863	0.293377187	0.148631883	0.027166229	0.781392784	0.930172597	Bacteria.Firmicutes.Clostridia.Clostridiales.Ruminococcaceae.Ruminococcus_2	POGLUT1
175810	ENSG00000163393	rs12566568	0.339743775	0.106291563	0.650834578	0.441875671	-0.167616478	0.405098243	0.13069208	-0.295889466	0.174284378	0.247339776	0.287420013	0.382402854	0.227416472	0.045007319	0.793637565	0.928911002	Bacteria.Firmicutes.Clostridia.Clostridiales.Ruminococcaceae.Ruminococcus_2	SLC22A15
175811	ENSG00000163430	rs5000757	0.185360678	0.116651171	0.740356523	0.996651395	-0.411816055	0.308681665	-0.16034392	-0.001300926	0.307644326	0.194119871	0.481803145	0.308785663	0.161565266	0.048364537	0.800943355	0.964783886	Bacteria.Firmicutes.Clostridia.Clostridiales.Ruminococcaceae.Ruminococcus_2	FSTL1
175812	ENSG00000163431	rs2820314	0.009010855	0.003514227	0.040406227	0.544250834	0.446158421	-0.599082321	-0.514343303	0.185678829	0.165706153	0.197760362	0.245934665	0.304590418	0.027434914	0.00411396	0.55257193	0.930106447	Bacteria.Firmicutes.Clostridia.Clostridiales.Ruminococcaceae.Ruminococcus_2	LMOD1
175813	ENSG00000163449	rs17548270	0.166476772	0.019298359	0.514114943	0.796228941	0.185485502	-0.580710119	-0.14158126	0.103798953	0.132555777	0.242023972	0.215812399	0.400315916	0.151012506	0.013931048	0.768875808	0.95184866	Bacteria.Firmicutes.Clostridia.Clostridiales.Ruminococcaceae.Ruminococcus_2	TMEM169
175814	ENSG00000163515	rs1107337	0.007344059	7.92526935719032e-06	0.950244078	0.06772442	-0.470600886	1.005001392	-0.017670716	-0.603708523	0.17002807	0.207040761	0.282092036	0.324954875	0.023974206	5.02882812104923e-05	0.83554679	0.739956148	Bacteria.Firmicutes.Clostridia.Clostridiales.Ruminococcaceae.Ruminococcus_2	RETNLB
175815	ENSG00000163521	rs35328001	0.001011815	0.003917299	0.015831853	0.933114843	0.520922935	-0.647736471	-0.647645335	-0.029862178	0.151306277	0.216511777	0.261391659	0.354437818	0.006793518	0.004420352	0.487482707	0.960833924	Bacteria.Firmicutes.Clostridia.Clostridiales.Ruminococcaceae.Ruminococcus_2	GLB1L
175816	ENSG00000163527	rs62236660	0.529501764	0.28043832	0.50589644	0.070849157	-0.112969328	0.329315597	0.195803112	-0.743518663	0.178704596	0.302568924	0.2927022	0.40484477	0.290859349	0.091085515	0.768418061	0.739956148	Bacteria.Firmicutes.Clostridia.Clostridiales.Ruminococcaceae.Ruminococcus_2	STT3B
175817	ENSG00000163576	rs11128927	5.13888655322806e-08	2.47017365323228e-14	0.643388661	0.820822785	-0.645030118	1.100217124	-0.084068597	0.047741797	0.104721426	0.112908321	0.180739836	0.209941954	3.95064500447404e-06	7.21004669852699e-12	0.793352845	0.957313796	Bacteria.Firmicutes.Clostridia.Clostridiales.Ruminococcaceae.Ruminococcus_2	EFHB
175818	ENSG00000163634	rs832190	0.073941718	0.037328738	0.288318121	0.38772109	-0.490444899	0.396366006	-0.444355147	0.267218059	0.270029713	0.186459863	0.415060647	0.307289859	0.094171627	0.021747842	0.726794102	0.921846203	Bacteria.Firmicutes.Clostridia.Clostridiales.Ruminococcaceae.Ruminococcus_2	THOC7
175819	ENSG00000163636	rs3846221	0.809990456	0.016599668	0.389700242	0.477537919	0.038318066	-0.620752177	0.225212008	0.281910733	0.158720258	0.252430674	0.260073719	0.394612102	0.369267437	0.012444814	0.748141261	0.928911002	Bacteria.Firmicutes.Clostridia.Clostridiales.Ruminococcaceae.Ruminococcus_2	PSMD6
175820	ENSG00000163684	rs2292679	0.034952781	0.023422002	0.310461463	0.921579091	0.355964866	-0.577105986	-0.283616656	-0.034701827	0.165257256	0.248622713	0.277448879	0.351134019	0.061771971	0.015861978	0.731447473	0.960833924	Bacteria.Firmicutes.Clostridia.Clostridiales.Ruminococcaceae.Ruminococcus_2	RPP14
175821	ENSG00000163686	rs9877978	0.001305383	4.85323141107664e-05	0.237010234	0.048304834	-0.9017153	0.861723033	0.515818142	-0.625466581	0.268313039	0.197952954	0.432188252	0.310777688	0.007901931	0.000196747	0.698788934	0.711999501	Bacteria.Firmicutes.Clostridia.Clostridiales.Ruminococcaceae.Ruminococcus_2	ABHD6
175822	ENSG00000163702	rs279571	0.057850956	0.002653021	0.315719912	0.794909565	-0.41064655	0.553544901	-0.379289004	0.083484603	0.212664049	0.177105668	0.375126868	0.31985144	0.081679229	0.003376635	0.731447473	0.95184866	Bacteria.Firmicutes.Clostridia.Clostridiales.Ruminococcaceae.Ruminococcus_2	IL17RC
175823	ENSG00000163743	rs1047970	0.112086962	0.011543594	0.314879982	0.969023467	-0.30043483	0.510442563	-0.310554565	0.012521899	0.186522193	0.196365624	0.306609891	0.32121474	0.11968	0.009617677	0.731447473	0.961941896	Bacteria.Firmicutes.Clostridia.Clostridiales.Ruminococcaceae.Ruminococcus_2	RCHY1
175824	ENSG00000163754	rs3182285	0.981782336	0.705552174	0.400376074	0.094855392	0.004364574	-0.071433561	0.268074236	-0.619010202	0.190405876	0.188229737	0.316683025	0.365190897	0.412216951	0.181178476	0.748412652	0.776678772	Bacteria.Firmicutes.Clostridia.Clostridiales.Ruminococcaceae.Ruminococcus_2	GYG1
175825	ENSG00000163807	rs1876223	0.078458196	0.084825242	0.776724263	0.905712036	0.459478287	-0.352508701	-0.142305726	-0.042710039	0.256997609	0.201425426	0.499718324	0.359174345	0.098315666	0.038444914	0.805472415	0.960833924	Bacteria.Firmicutes.Clostridia.Clostridiales.Ruminococcaceae.Ruminococcus_2	KIAA1143
175826	ENSG00000163811	rs3087649	0.018991942	0.0138805	0.976155895	0.952693014	0.807544974	-0.535616568	-0.02277827	-0.026336097	0.335668726	0.211803548	0.759177465	0.442216853	0.043196808	0.010969762	0.83554679	0.960833924	Bacteria.Firmicutes.Clostridia.Clostridiales.Ruminococcaceae.Ruminococcus_2	WDR43
175827	ENSG00000163817	rs2531743	0.093295982	0.199965334	0.015780298	0.103818238	0.517599989	-0.288983077	-1.137506514	0.548851649	0.303887069	0.223185171	0.458864733	0.332687138	0.107693052	0.07167424	0.487482707	0.776678772	Bacteria.Firmicutes.Clostridia.Clostridiales.Ruminococcaceae.Ruminococcus_2	SLC6A20
175828	ENSG00000163820	rs59226168	0.064748014	0.023779978	0.270258856	0.776993758	0.290968431	-0.436839863	-0.284976827	0.107947804	0.154863885	0.188698274	0.256287461	0.379538495	0.087327409	0.015995317	0.712786631	0.950345736	Bacteria.Firmicutes.Clostridia.Clostridiales.Ruminococcaceae.Ruminococcus_2	FYCO1
175829	ENSG00000163823	rs1979671	0.879528256	0.836233126	0.290734758	0.205363457	0.059476	-0.053901391	0.695167219	-0.541799218	0.390865581	0.259709412	0.652628095	0.423534982	0.386266156	0.20731872	0.726794102	0.858515389	Bacteria.Firmicutes.Clostridia.Clostridiales.Ruminococcaceae.Ruminococcus_2	CCR1
175830	ENSG00000163832	rs78889957	0.005083267	0.010336987	0.483124011	0.395962055	-0.471709841	0.415357627	0.19733019	0.235863454	0.162649539	0.157263169	0.279769423	0.276022495	0.019088132	0.008856761	0.768418061	0.92430748	Bacteria.Firmicutes.Clostridia.Clostridiales.Ruminococcaceae.Ruminococcus_2	ELP6
175831	ENSG00000163864	rs10935341	0.01511062	0.000679757	0.317126554	0.021285129	-0.733661144	0.769134969	0.478746253	-0.862392399	0.293947664	0.215508495	0.474881752	0.365414494	0.037653784	0.001305331	0.731447473	0.698322989	Bacteria.Firmicutes.Clostridia.Clostridiales.Ruminococcaceae.Ruminococcus_2	NMNAT3
175832	ENSG00000163866	rs11263900	0.034267216	0.089176873	0.046615117	0.222905971	-0.57177349	0.356025617	0.790265103	-0.373863344	0.264407547	0.206323866	0.389589913	0.303804881	0.060910433	0.039817992	0.55257193	0.870612454	Bacteria.Firmicutes.Clostridia.Clostridiales.Ruminococcaceae.Ruminococcus_2	SMIM12
175833	ENSG00000163870	rs4974444	0.500546432	0.460626118	0.667254471	0.606977209	-0.44550027	0.269256254	0.479535196	-0.315121018	0.657646971	0.36277012	1.110331428	0.609630945	0.283467767	0.131896128	0.793637565	0.9373945	Bacteria.Firmicutes.Clostridia.Clostridiales.Ruminococcaceae.Ruminococcus_2	TPRA1
175834	ENSG00000163875	rs866688016	0.48982387	0.558119547	0.705253975	0.760845597	0.108520977	-0.204325184	-0.103539256	-0.143739539	0.156250539	0.347093397	0.27253941	0.470270303	0.279903253	0.152154059	0.794083966	0.947991551	Bacteria.Firmicutes.Clostridia.Clostridiales.Ruminococcaceae.Ruminococcus_2	MEAF6
175835	ENSG00000163898	rs147676117	0.65586815	0.923982127	0.110568601	0.466059039	-0.072967582	-0.032774235	0.431811372	-0.359124939	0.162988211	0.342146959	0.266927908	0.489789919	0.329163125	0.223381381	0.623910008	0.928911002	Bacteria.Firmicutes.Clostridia.Clostridiales.Ruminococcaceae.Ruminococcus_2	LIPH
175836	ENSG00000163902	rs7624160	0.503047638	0.215922196	0.146456221	0.319012863	0.204875418	-0.259975814	0.614384573	-0.298972892	0.304216954	0.208045224	0.418022762	0.297726715	0.284105954	0.075933173	0.657239164	0.903048916	Bacteria.Firmicutes.Clostridia.Clostridiales.Ruminococcaceae.Ruminococcus_2	RPN1
175837	ENSG00000163913	rs6439184	0.1598577	0.091761405	0.811769758	0.850719572	0.20790784	-0.4551538	-0.059615608	0.075362393	0.146226015	0.265942163	0.249319076	0.398845168	0.147532444	0.040506975	0.813691226	0.960396139	Bacteria.Firmicutes.Clostridia.Clostridiales.Ruminococcaceae.Ruminococcus_2	IFT122
175838	ENSG00000163933	rs2115781	0.002968867	0.000225492	0.790072939	0.868411716	0.628100773	-0.631989118	0.095859741	0.042714107	0.203450376	0.16177301	0.358602089	0.25679973	0.01379087	0.000587656	0.808243923	0.960833924	Bacteria.Firmicutes.Clostridia.Clostridiales.Ruminococcaceae.Ruminococcus_2	RFT1
175839	ENSG00000163935	rs2581817	0.240546851	0.08345138	0.850320319	0.719390304	0.244826942	-0.295558468	-0.071363846	0.128802015	0.206700452	0.168119841	0.3766637	0.356952013	0.185996795	0.038067667	0.818707708	0.945015198	Bacteria.Firmicutes.Clostridia.Clostridiales.Ruminococcaceae.Ruminococcus_2	SFMBT1
175840	ENSG00000163938	rs10933	0.260226529	0.223847747	0.823006781	0.793982748	-0.228273083	0.207240795	-0.081478686	0.083991035	0.200986681	0.168752732	0.362796949	0.320310152	0.193852251	0.0781239	0.814731838	0.95184866	Bacteria.Firmicutes.Clostridia.Clostridiales.Ruminococcaceae.Ruminococcus_2	GNL3
175841	ENSG00000163945	rs10012416	0.818897997	0.023816723	0.066353256	0.570705946	-0.027502347	0.574138875	-0.378091438	0.197651643	0.119631845	0.248073874	0.202467517	0.346814375	0.3710863	0.015995317	0.590638256	0.93390094	Bacteria.Firmicutes.Clostridia.Clostridiales.Ruminococcaceae.Ruminococcus_2	UVSSA
175842	ENSG00000163946	rs958755	0.242315179	0.181000239	0.199524333	0.301805675	0.298555699	-0.264400861	-0.487266732	0.316670879	0.253021129	0.195535118	0.375948457	0.304245352	0.186389466	0.066537923	0.680377393	0.903048916	Bacteria.Firmicutes.Clostridia.Clostridiales.Ruminococcaceae.Ruminococcus_2	TASOR
175843	ENSG00000163961	rs9865308	0.207433403	0.403786105	0.113808831	0.212654512	-0.459427291	0.174908898	1.011321706	-0.47775813	0.360805662	0.208135188	0.630938347	0.379576259	0.172096984	0.11941113	0.630902059	0.865179053	Bacteria.Firmicutes.Clostridia.Clostridiales.Ruminococcaceae.Ruminococcus_2	RNF168
175844	ENSG00000163964	rs6805472	0.257724223	0.022050282	0.065676802	0.0686868	0.192324246	-0.406771726	0.51522208	-0.493795818	0.168438876	0.173407737	0.275194138	0.266745753	0.192922896	0.015287718	0.590638256	0.739956148	Bacteria.Firmicutes.Clostridia.Clostridiales.Ruminococcaceae.Ruminococcus_2	PIGX
175845	ENSG00000163993	rs58654929	0.050428405	0.000319063	0.872679912	0.158952176	0.333686601	-0.716895839	-0.042212182	0.47024484	0.167403661	0.188549766	0.262368523	0.330005097	0.076122581	0.000763355	0.821662714	0.821368054	Bacteria.Firmicutes.Clostridia.Clostridiales.Ruminococcaceae.Ruminococcus_2	S100P
175846	ENSG00000164002	rs72935417	0.590363746	0.364024139	0.601169716	0.41678692	0.087690211	-0.177396942	0.140794063	-0.258455158	0.162092106	0.194059749	0.268031691	0.316260615	0.309377369	0.110567087	0.77698731	0.928911002	Bacteria.Firmicutes.Clostridia.Clostridiales.Ruminococcaceae.Ruminococcus_2	EXO5
175847	ENSG00000164008	rs1570431	0.232779656	0.075231551	0.59661106	0.959977382	-0.328262219	0.329872178	-0.220975179	0.014549086	0.272539129	0.182450445	0.415447749	0.288810849	0.182700425	0.035392846	0.77698731	0.960833924	Bacteria.Firmicutes.Clostridia.Clostridiales.Ruminococcaceae.Ruminococcus_2	C1orf50
175848	ENSG00000164010	rs12406279	0.173055483	0.121762703	0.357670296	0.943680458	0.235599143	-0.430383208	-0.250608196	0.030902095	0.171022956	0.274498451	0.270521269	0.435741637	0.154518751	0.050033707	0.742576938	0.960833924	Bacteria.Firmicutes.Clostridia.Clostridiales.Ruminococcaceae.Ruminococcus_2	ERMAP
175849	ENSG00000164035	rs28444682	0.728140368	0.51249786	0.134622999	0.977709977	0.04834556	0.146770577	-0.370517767	-0.009920952	0.138485078	0.222862443	0.244567808	0.353716068	0.348660888	0.142466695	0.647747776	0.962067944	Bacteria.Firmicutes.Clostridia.Clostridiales.Ruminococcaceae.Ruminococcus_2	EMCN
175850	ENSG00000164039	rs2069274	0.590079461	0.050294575	0.077109159	0.80480856	-0.11177651	0.390335215	-0.64088089	0.081438714	0.206456409	0.195705843	0.356797268	0.328196997	0.309376553	0.026691258	0.610186031	0.954196903	Bacteria.Firmicutes.Clostridia.Clostridiales.Ruminococcaceae.Ruminococcus_2	BDH2
175851	ENSG00000164053	rs3135941	0.637279859	0.673882552	0.307698959	0.008404294	0.072210331	-0.090086864	0.264333396	-1.118294316	0.152429321	0.213103903	0.257100859	0.411398626	0.324775945	0.175464471	0.731447473	0.69695817	Bacteria.Firmicutes.Clostridia.Clostridiales.Ruminococcaceae.Ruminococcus_2	ATRIP
175852	ENSG00000164062	rs3197999	0.130827762	0.14332515	0.059623878	0.236237321	-0.249995396	0.236592262	0.546007192	-0.337990499	0.163377787	0.159705907	0.284810616	0.28272029	0.129309949	0.056254165	0.585262446	0.871503477	Bacteria.Firmicutes.Clostridia.Clostridiales.Ruminococcaceae.Ruminococcus_2	APEH
175853	ENSG00000164066	rs12511932	0.057032611	0.071222469	0.858884977	0.882773925	0.610771358	-0.370956653	-0.085319085	-0.04652479	0.315238394	0.20225935	0.47797626	0.314283737	0.081046617	0.034246019	0.81959536	0.960833924	Bacteria.Firmicutes.Clostridia.Clostridiales.Ruminococcaceae.Ruminococcus_2	INTU
175854	ENSG00000164076	rs6446187	0.003087868	0.000255427	0.7802375	0.935107307	-0.682618723	0.746918261	-0.094725179	-0.023906351	0.222076007	0.19303758	0.338100022	0.292480203	0.014172385	0.000642716	0.805472415	0.960833924	Bacteria.Firmicutes.Clostridia.Clostridiales.Ruminococcaceae.Ruminococcus_2	CAMKV
175855	ENSG00000164078	rs9843653	0.514051157	0.45682	0.671112019	0.954278532	-0.158587758	0.162543347	0.156784078	0.019041751	0.241698654	0.217140102	0.367557815	0.330836232	0.286857726	0.131152664	0.793637565	0.960833924	Bacteria.Firmicutes.Clostridia.Clostridiales.Ruminococcaceae.Ruminococcus_2	MST1R
175856	ENSG00000164081	rs4067	0.083745897	0.051181504	0.821184842	0.999905008	0.876036535	-0.566319005	0.23080706	-6.66E-05	0.49879415	0.285064448	1.017052821	0.557654791	0.101628589	0.027014598	0.814731838	0.965241092	Bacteria.Firmicutes.Clostridia.Clostridiales.Ruminococcaceae.Ruminococcus_2	TEX264
175857	ENSG00000164088	rs5743836	0.706912244	0.693077935	0.829297206	0.922384485	-0.060141816	0.106896221	-0.053694235	-0.039956625	0.159247804	0.269639388	0.248041519	0.408514419	0.342226773	0.178866933	0.814731838	0.960833924	Bacteria.Firmicutes.Clostridia.Clostridiales.Ruminococcaceae.Ruminococcus_2	PPM1M
175858	ENSG00000164096	rs6857105	0.061355707	0.002754144	0.777879399	0.689639022	-0.359844784	0.594246757	-0.078206783	-0.17345468	0.189007085	0.19090348	0.27609751	0.432413592	0.08415469	0.003450176	0.805472415	0.944672162	Bacteria.Firmicutes.Clostridia.Clostridiales.Ruminococcaceae.Ruminococcus_2	C4orf3
175859	ENSG00000164111	rs7655436	0.689551508	0.872368595	0.327685975	0.236461739	-0.085849325	0.032960413	0.340170941	-0.518379124	0.213954228	0.204360328	0.34492676	0.433820645	0.337447408	0.213915882	0.734269228	0.871503477	Bacteria.Firmicutes.Clostridia.Clostridiales.Ruminococcaceae.Ruminococcus_2	ANXA5
175860	ENSG00000164116	rs2625263	0.50423754	0.423828753	0.805295213	0.43705681	0.140732927	-0.143246389	0.085088656	-0.221938083	0.209558187	0.177974464	0.343781346	0.283810046	0.284105954	0.123956832	0.811799527	0.928911002	Bacteria.Firmicutes.Clostridia.Clostridiales.Ruminococcaceae.Ruminococcus_2	GUCY1A1
175861	ENSG00000164120	rs17524423	0.780556404	0.470261528	0.907848116	0.909044985	-0.048633722	0.248317912	-0.032512426	-0.059087355	0.173846093	0.341893841	0.279784354	0.515195242	0.362800404	0.133479979	0.828929122	0.960833924	Bacteria.Firmicutes.Clostridia.Clostridiales.Ruminococcaceae.Ruminococcus_2	HPGD
175862	ENSG00000164142	rs3172567	0.674961601	0.611313664	0.491329422	0.224999538	0.079189722	-0.168266883	-0.210233161	0.663744422	0.187987054	0.329503536	0.303754114	0.541836438	0.334230773	0.163118349	0.768418061	0.871503477	Bacteria.Firmicutes.Clostridia.Clostridiales.Ruminococcaceae.Ruminococcus_2	FHIP1A
175863	ENSG00000164144	rs4276264	0.053912644	0.039266716	0.063018581	0.035215791	-0.353749368	0.405864551	0.570695242	-0.700426017	0.180196677	0.192916862	0.301720399	0.325659117	0.078275103	0.022601332	0.585262446	0.711999501	Bacteria.Firmicutes.Clostridia.Clostridiales.Ruminococcaceae.Ruminococcus_2	ARFIP1
175864	ENSG00000164172	rs3212641	0.160419315	0.046828122	0.113743829	0.538728394	0.245578653	-0.613908249	-0.433974912	0.310755353	0.172956539	0.30295118	0.270696456	0.502832507	0.147961944	0.025579562	0.630902059	0.930106447	Bacteria.Firmicutes.Clostridia.Clostridiales.Ruminococcaceae.Ruminococcus_2	MOCS2
175865	ENSG00000164181	rs6449487	0.011840309	0.194241115	0.010494626	0.507866035	0.560667187	-0.276240981	-1.07883867	0.224669894	0.216490441	0.210600354	0.409353583	0.337420465	0.031938693	0.070168209	0.419921931	0.928911002	Bacteria.Firmicutes.Clostridia.Clostridiales.Ruminococcaceae.Ruminococcus_2	ELOVL7
175866	ENSG00000164187	rs12522542	0.695730154	0.765654983	0.491373946	0.817264934	0.07997886	0.052470878	-0.265955482	-0.069445702	0.203596442	0.17530343	0.384303804	0.29933167	0.338840424	0.193101321	0.768418061	0.957313796	Bacteria.Firmicutes.Clostridia.Clostridiales.Ruminococcaceae.Ruminococcus_2	LMBRD2
175867	ENSG00000164190	rs188541	0.964364215	0.995138115	0.930475634	0.663910531	0.010526348	0.00119561	0.030150585	-0.129615962	0.234700143	0.195457229	0.344242886	0.296934369	0.407252583	0.236086505	0.831454608	0.942970361	Bacteria.Firmicutes.Clostridia.Clostridiales.Ruminococcaceae.Ruminococcus_2	NIPBL
175868	ENSG00000164219	rs265437	0.257971086	0.117112377	0.458078964	0.204050864	-0.363188263	0.380832882	0.354975706	-0.482653497	0.318249396	0.239801253	0.475543343	0.376193751	0.193013718	0.048521028	0.762440365	0.856038823	Bacteria.Firmicutes.Clostridia.Clostridiales.Ruminococcaceae.Ruminococcus_2	PGGT1B
175869	ENSG00000164220	rs2069680	0.50416337	0.231527456	0.389543516	0.965743039	-0.15500802	0.259417866	-0.312454469	0.014789034	0.23077421	0.214797994	0.360700941	0.343023721	0.284105954	0.07988086	0.748141261	0.960833924	Bacteria.Firmicutes.Clostridia.Clostridiales.Ruminococcaceae.Ruminococcus_2	F2RL2
175870	ENSG00000164253	rs6872745	0.008880293	0.000811283	0.231296109	0.152870763	0.573901313	-0.665731762	-0.413151845	0.400295952	0.212722655	0.189495797	0.341918272	0.276753694	0.027198977	0.001476927	0.697108007	0.820160332	Bacteria.Firmicutes.Clostridia.Clostridiales.Ruminococcaceae.Ruminococcus_2	WDR41
175871	ENSG00000164284	rs10477416	0.817846325	0.870493868	0.393849635	0.605049264	0.041967974	-0.035566186	-0.258704377	0.168511258	0.181482457	0.217295929	0.30139488	0.324257258	0.370829863	0.213695046	0.74822224	0.9373945	Bacteria.Firmicutes.Clostridia.Clostridiales.Ruminococcaceae.Ruminococcus_2	GRPEL2
175872	ENSG00000164296	rs4705403	0.506826157	0.016346918	0.646491415	0.489328813	0.099371375	-0.725578815	0.110961216	-0.400734987	0.148874608	0.294336984	0.240809469	0.576325902	0.284925069	0.012308015	0.793352845	0.928911002	Bacteria.Firmicutes.Clostridia.Clostridiales.Ruminococcaceae.Ruminococcus_2	TIGD6
175873	ENSG00000164303	rs4861608	0.000474784	0.002109567	0.497126607	0.543894037	0.801114142	-0.554654532	-0.283789273	-0.198514667	0.217658698	0.173187344	0.415593737	0.325357297	0.003852269	0.002896868	0.768418061	0.930106447	Bacteria.Firmicutes.Clostridia.Clostridiales.Ruminococcaceae.Ruminococcus_2	ENPP6
175874	ENSG00000164305	rs12108497	0.092651059	0.002691578	0.207829734	0.038438243	0.285167715	-0.652429883	-0.337370924	0.644069622	0.167086999	0.209071008	0.265184161	0.304801157	0.107594823	0.003405907	0.683106164	0.711999501	Bacteria.Firmicutes.Clostridia.Clostridiales.Ruminococcaceae.Ruminococcus_2	CASP3
175875	ENSG00000164307	rs3198304	0.000230268	0.000211598	0.130630685	0.657433936	0.718874568	-0.827042001	-0.478465627	0.153353096	0.184309173	0.210677756	0.31252547	0.344221764	0.002329267	0.000559777	0.647747776	0.942970361	Bacteria.Firmicutes.Clostridia.Clostridiales.Ruminococcaceae.Ruminococcus_2	ERAP1
175876	ENSG00000164308	rs1363908	1.67520995390539e-08	1.22415847343255e-12	0.124236602	0.488157517	-0.681929734	0.963705452	-0.262112424	0.123544291	0.105897619	0.109796988	0.168303601	0.177198049	1.51512790065715e-06	8.96217537789655e-11	0.644105766	0.928911002	Bacteria.Firmicutes.Clostridia.Clostridiales.Ruminococcaceae.Ruminococcus_2	ERAP2
175877	ENSG00000164323	rs72706066	0.664040741	0.783015782	0.23300369	0.799278115	0.069343742	-0.074968456	-0.336323702	0.124616171	0.15892375	0.271100842	0.279367564	0.488068397	0.331077305	0.196743132	0.697108007	0.952731129	Bacteria.Firmicutes.Clostridia.Clostridiales.Ruminococcaceae.Ruminococcus_2	CFAP97
175878	ENSG00000164344	rs4253332	0.110525239	0.008330516	0.613294111	0.05448023	-0.476127352	0.553623255	0.232536614	-0.591885838	0.294285695	0.203423637	0.457905778	0.302233537	0.118506257	0.007582784	0.781392784	0.73399734	Bacteria.Firmicutes.Clostridia.Clostridiales.Ruminococcaceae.Ruminococcus_2	KLKB1
175879	ENSG00000164346	rs16872259	0.001852625	8.96388444621164e-06	0.617268018	0.473788731	-0.4546157	1.073854267	0.118944639	-0.273894872	0.140061035	0.222754814	0.236876882	0.380135467	0.010065379	5.56684313601139e-05	0.782034541	0.928911002	Bacteria.Firmicutes.Clostridia.Clostridiales.Ruminococcaceae.Ruminococcus_2	NSA2
175880	ENSG00000164347	rs17647023	0.014284035	0.000695935	0.205052557	0.259761222	0.47959757	-0.940465802	-0.37359507	0.568690179	0.190486722	0.264061195	0.291843694	0.500218888	0.036039824	0.001321904	0.683106164	0.880149201	Bacteria.Firmicutes.Clostridia.Clostridiales.Ruminococcaceae.Ruminococcus_2	GFM2
175881	ENSG00000164363	rs7447815	0.005090006	9.29645490453278e-05	0.486432808	0.902069838	0.524573906	-0.699098471	-0.195774238	0.036496104	0.180906831	0.167766093	0.279682396	0.29544697	0.019088132	0.00031675	0.768418061	0.960833924	Bacteria.Firmicutes.Clostridia.Clostridiales.Ruminococcaceae.Ruminococcus_2	SLC6A18
175882	ENSG00000164366	rs3756715	0.901223222	0.706866531	0.944723633	0.772098032	-0.022393773	-0.128505043	0.020218463	0.15526864	0.179722473	0.34020915	0.290484177	0.533858743	0.392320183	0.181356438	0.834409719	0.949683469	Bacteria.Firmicutes.Clostridia.Clostridiales.Ruminococcaceae.Ruminococcus_2	CCDC127
175883	ENSG00000164403	rs1698105	0.009259074	0.002218152	0.224892341	0.058027887	0.638137573	-0.695936088	-0.486541513	0.636574018	0.237901347	0.218446977	0.397087003	0.329905818	0.027757021	0.002993121	0.695622769	0.736384073	Bacteria.Firmicutes.Clostridia.Clostridiales.Ruminococcaceae.Ruminococcus_2	SHROOM1
175884	ENSG00000164406	rs57880964	0.660035708	0.066372437	0.330241633	0.309962798	0.07241348	0.604997227	-0.284628262	-0.479553232	0.163872281	0.323998786	0.29014792	0.468637332	0.330218264	0.032596297	0.734269228	0.903048916	Bacteria.Firmicutes.Clostridia.Clostridiales.Ruminococcaceae.Ruminococcus_2	LEAP2
175885	ENSG00000164414	rs1051148	0.107755426	0.093599737	0.541673447	0.767587159	-0.530543845	0.381258802	0.320007694	-0.106499465	0.325314512	0.224052172	0.521592644	0.358860036	0.116356037	0.041000927	0.774988529	0.948101572	Bacteria.Firmicutes.Clostridia.Clostridiales.Ruminococcaceae.Ruminococcus_2	SLC35A1
175886	ENSG00000164418	rs513216	0.033627705	0.136935382	0.011477271	0.225433778	0.53522952	-0.447617291	-0.988036389	0.577024002	0.246592483	0.297240864	0.379774862	0.471489972	0.060131305	0.054454053	0.419921931	0.871503477	Bacteria.Firmicutes.Clostridia.Clostridiales.Ruminococcaceae.Ruminococcus_2	GRIK2
175887	ENSG00000164484	rs3813359	0.242729737	0.033980402	0.747027151	0.97681622	-0.197376707	0.635555575	-0.088048283	0.015567802	0.167422416	0.293416015	0.271808335	0.533642341	0.186418017	0.020419675	0.800943355	0.962067944	Bacteria.Firmicutes.Clostridia.Clostridiales.Ruminococcaceae.Ruminococcus_2	TMEM200A
175888	ENSG00000164576	rs6884266	0.13813229	0.076734541	0.860085164	0.568315582	-0.850603958	0.554604128	0.150370139	-0.269203731	0.566595603	0.308363414	0.849710773	0.469441872	0.134087828	0.035855284	0.819734526	0.93390094	Bacteria.Firmicutes.Clostridia.Clostridiales.Ruminococcaceae.Ruminococcus_2	SAP30L
175889	ENSG00000164597	rs2237677	0.51300677	0.486470648	0.180295893	0.184179588	0.126246992	-0.160831504	-0.477917242	0.593218341	0.191930925	0.229783351	0.352860608	0.441953151	0.286826567	0.136936886	0.670972127	0.851994974	Bacteria.Firmicutes.Clostridia.Clostridiales.Ruminococcaceae.Ruminococcus_2	COG5
175890	ENSG00000164615	rs7715240	0.323467165	0.020961604	0.751836565	0.088910783	-0.198096877	0.529820039	0.101343263	-0.686372978	0.199109407	0.22391014	0.319131009	0.397428186	0.220264304	0.01476676	0.801561434	0.776678772	Bacteria.Firmicutes.Clostridia.Clostridiales.Ruminococcaceae.Ruminococcus_2	CAMLG
175891	ENSG00000164627	rs113412831	0.009600707	5.5069712477881e-06	0.842218757	0.7924588	-0.277257045	1.017158819	-0.034628631	0.093603654	0.103886295	0.205397968	0.173269702	0.354285823	0.028336034	3.79700295504079e-05	0.815386505	0.951594594	Bacteria.Firmicutes.Clostridia.Clostridiales.Ruminococcaceae.Ruminococcus_2	KIF6
175892	ENSG00000164638	rs6965716	0.001037646	0.000844536	0.124312919	0.266624394	0.742664044	-0.688258646	-0.593611595	0.37139955	0.216220159	0.196620473	0.381239475	0.331459227	0.006876858	0.00150615	0.644105766	0.885654231	Bacteria.Firmicutes.Clostridia.Clostridiales.Ruminococcaceae.Ruminococcus_2	SLC29A4
175893	ENSG00000164647	rs39284	0.087188616	0.044827973	0.333471865	0.322776341	-0.511449347	0.475637327	0.407996653	-0.330801853	0.294505596	0.232496177	0.418717073	0.332014723	0.104324336	0.024812725	0.734269228	0.903454354	Bacteria.Firmicutes.Clostridia.Clostridiales.Ruminococcaceae.Ruminococcus_2	STEAP1
175894	ENSG00000164713	rs2906184	0.175106731	0.014925882	0.676739756	0.94141445	-0.211084055	0.629147086	0.102709219	-0.034698343	0.153969533	0.251590382	0.245243871	0.470314211	0.155897616	0.011543479	0.793637565	0.960833924	Bacteria.Firmicutes.Clostridia.Clostridiales.Ruminococcaceae.Ruminococcus_2	BRI3
175895	ENSG00000164715	rs1532380	0.15671594	0.012734818	0.336834324	0.655256486	0.237399104	-0.718946636	0.267132698	-0.184563264	0.165692482	0.280620857	0.27607967	0.411477178	0.145682249	0.010325256	0.734269228	0.942970361	Bacteria.Firmicutes.Clostridia.Clostridiales.Ruminococcaceae.Ruminococcus_2	LMTK2
175896	ENSG00000164733	rs9644756	0.038719018	0.001143791	0.742204171	0.672171048	0.415025873	-0.64290804	0.110032016	0.130746459	0.196701515	0.188899361	0.333085432	0.307569594	0.065492177	0.001889743	0.800943355	0.942970361	Bacteria.Firmicutes.Clostridia.Clostridiales.Ruminococcaceae.Ruminococcus_2	CTSB
175897	ENSG00000164758	rs60771155	0.222442618	0.31093345	0.638489193	0.566546173	-0.206078813	0.206635931	0.123394019	0.178668004	0.167291996	0.202341102	0.261413708	0.310140961	0.178505444	0.098577005	0.79125193	0.93390094	Bacteria.Firmicutes.Clostridia.Clostridiales.Ruminococcaceae.Ruminococcus_2	MED30
175898	ENSG00000164761	rs1564858	0.1305744	0.103336678	0.271768241	0.657010452	-0.229205902	0.433414246	0.274866004	0.190176229	0.14969104	0.262340906	0.2479817	0.426312376	0.129274086	0.044118494	0.713479339	0.942970361	Bacteria.Firmicutes.Clostridia.Clostridiales.Ruminococcaceae.Ruminococcus_2	TNFRSF11B
175899	ENSG00000164764	rs7461280	0.026766429	0.005462758	0.40650095	0.591251449	-0.572303226	0.55471776	-0.379838112	0.175520553	0.25252322	0.192975217	0.454627627	0.32522167	0.053034404	0.005594712	0.750002305	0.937378235	Bacteria.Firmicutes.Clostridia.Clostridiales.Ruminococcaceae.Ruminococcus_2	SBSPON
175900	ENSG00000164818	rs4719324	0.00066943	0.00021609	0.007304541	0.009465169	-0.681199059	0.671409367	0.945504965	-0.753411004	0.190612701	0.171305884	0.341367984	0.281737653	0.004972375	0.000568228	0.419921931	0.698157957	Bacteria.Firmicutes.Clostridia.Clostridiales.Ruminococcaceae.Ruminococcus_2	DNAAF5
175901	ENSG00000164823	rs2735888	0.402032441	0.30544372	0.723869528	0.996002104	-0.164264039	0.213851456	-0.122670967	0.001732467	0.194736875	0.207024803	0.345722628	0.344430341	0.24925185	0.097294504	0.79800581	0.964783886	Bacteria.Firmicutes.Clostridia.Clostridiales.Ruminococcaceae.Ruminococcus_2	OSGIN2
175902	ENSG00000164825	rs1799946	0.045409567	0.054253088	0.238367185	0.506232172	-0.441721681	0.38973247	0.374855472	-0.235929718	0.216521655	0.198815609	0.314999471	0.352966125	0.071536308	0.028126622	0.699514573	0.928911002	Bacteria.Firmicutes.Clostridia.Clostridiales.Ruminococcaceae.Ruminococcus_2	DEFB1
175903	ENSG00000164828	rs12537543	0.549532571	0.36989207	0.042068828	0.605834357	0.102983731	0.222501235	-0.578925265	0.182829571	0.171182876	0.246418758	0.279167896	0.352577404	0.296017967	0.111674045	0.55257193	0.9373945	Bacteria.Firmicutes.Clostridia.Clostridiales.Ruminococcaceae.Ruminococcus_2	SUN1
175904	ENSG00000164855	rs3808336	0.012084232	0.019463904	0.397062105	0.635593228	0.609488916	-0.474849653	-0.37090744	0.16495834	0.236050089	0.198186231	0.435077538	0.34647185	0.032257118	0.014004617	0.748412652	0.941488544	Bacteria.Firmicutes.Clostridia.Clostridiales.Ruminococcaceae.Ruminococcus_2	TMEM184A
175905	ENSG00000164880	rs1369011	0.01170215	0.000681263	0.987313931	0.807223997	0.4965026	-0.578121686	0.004941098	0.069825287	0.191384605	0.162018872	0.309561873	0.284994727	0.031677165	0.00130536	0.838923037	0.955676473	Bacteria.Firmicutes.Clostridia.Clostridiales.Ruminococcaceae.Ruminococcus_2	INTS1
175906	ENSG00000164904	rs900641	0.33171359	0.000482012	0.924054543	0.075185909	-0.153727612	0.947255229	0.023293223	-0.975290431	0.157190032	0.257690994	0.243402422	0.539341136	0.223990297	0.001027666	0.831454608	0.749695624	Bacteria.Firmicutes.Clostridia.Clostridiales.Ruminococcaceae.Ruminococcus_2	ALDH7A1
175907	ENSG00000164924	rs983583	0.008444827	0.001758943	0.393588671	0.528791119	0.693336943	-0.561599124	0.360918353	-0.179135898	0.255231948	0.172110758	0.420242633	0.282882608	0.026284081	0.002554268	0.748183515	0.930106447	Bacteria.Firmicutes.Clostridia.Clostridiales.Ruminococcaceae.Ruminococcus_2	YWHAZ
175908	ENSG00000164944	rs12679345	0.518599817	0.355561761	0.523238022	0.507914033	0.120965128	-0.21885283	-0.196449116	0.270265559	0.186375692	0.235202327	0.306074608	0.405944386	0.28827745	0.108711098	0.768875808	0.928911002	Bacteria.Firmicutes.Clostridia.Clostridiales.Ruminococcaceae.Ruminococcus_2	VIRMA
175909	ENSG00000164946	rs7862716	0.014160933	0.103803189	0.038755814	0.482300859	0.440470715	-0.325521247	-0.605260741	0.225640198	0.174713674	0.197306358	0.28691934	0.319303337	0.036006682	0.044296069	0.55257193	0.928911002	Bacteria.Firmicutes.Clostridia.Clostridiales.Ruminococcaceae.Ruminococcus_2	FREM1
175910	ENSG00000164951	rs61272950	0.039568827	0.025043702	0.447198402	0.099632401	-0.367005886	0.49510467	-0.229036579	0.649841852	0.174723065	0.215845349	0.299498942	0.389013936	0.066490722	0.01646479	0.759452188	0.776678772	Bacteria.Firmicutes.Clostridia.Clostridiales.Ruminococcaceae.Ruminococcus_2	PDP1
175911	ENSG00000164976	rs4310287	0.276858833	0.106801467	0.696948109	0.824143316	0.183775674	-0.392158308	-0.1007054	-0.095087982	0.167585512	0.239795131	0.257444135	0.426177881	0.201287676	0.045179219	0.794083966	0.957313796	Bacteria.Firmicutes.Clostridia.Clostridiales.Ruminococcaceae.Ruminococcus_2	MYORG
175912	ENSG00000164978	rs10972064	0.051356799	7.20328427136381e-06	0.145259219	0.042156994	-0.248313552	0.87361104	-0.283282922	0.659485711	0.125089037	0.179021762	0.192162608	0.318156376	0.076367115	4.63792255985299e-05	0.657150766	0.711999501	Bacteria.Firmicutes.Clostridia.Clostridiales.Ruminococcaceae.Ruminococcus_2	NUDT2
175913	ENSG00000164985	rs7470146	0.432790172	0.268935569	0.232037453	0.247410597	-0.166583875	0.204413946	-0.375968043	0.3413527	0.21104518	0.183322997	0.311645648	0.2924649	0.25956035	0.088736535	0.697108007	0.880149201	Bacteria.Firmicutes.Clostridia.Clostridiales.Ruminococcaceae.Ruminococcus_2	PSIP1
175914	ENSG00000165023	rs7036347	0.79286475	0.014530625	0.588513662	0.16768024	-0.042148974	0.621705527	-0.136437569	-0.555958616	0.159852198	0.247581909	0.250946591	0.398456454	0.365099857	0.011340267	0.77633333	0.831030156	Bacteria.Firmicutes.Clostridia.Clostridiales.Ruminococcaceae.Ruminococcus_2	DIRAS2
175915	ENSG00000165028	rs62565987	0.225882921	0.041556902	0.857533605	0.689930689	-0.163768819	0.473840057	0.038475226	0.179119462	0.133947611	0.227904606	0.213479795	0.446979228	0.179976284	0.023553016	0.81959536	0.944672162	Bacteria.Firmicutes.Clostridia.Clostridiales.Ruminococcaceae.Ruminococcus_2	NIPSNAP3B
175916	ENSG00000165055	rs12668480	0.327790478	0.362784609	0.664123621	0.979233954	-0.185883217	0.218050216	0.135053725	0.010729411	0.188523016	0.237912207	0.309601042	0.410621468	0.221925993	0.110449908	0.793637565	0.962067944	Bacteria.Firmicutes.Clostridia.Clostridiales.Ruminococcaceae.Ruminococcus_2	METTL2B
175917	ENSG00000165072	rs2309647	0.556776983	0.928875186	0.795269119	0.428649734	0.162700888	0.016873778	-0.133971851	-0.252900998	0.275442433	0.188309036	0.514203832	0.317521342	0.298297376	0.224010183	0.808770836	0.928911002	Bacteria.Firmicutes.Clostridia.Clostridiales.Ruminococcaceae.Ruminococcus_2	MAMDC2
175918	ENSG00000165084	rs2958328	0.348380234	0.500009455	0.13826307	0.302579888	0.567844243	-0.22623477	-1.460606962	0.562260408	0.601171707	0.3335478	0.97325295	0.541071372	0.229945621	0.139749309	0.652428841	0.903048916	Bacteria.Firmicutes.Clostridia.Clostridiales.Ruminococcaceae.Ruminococcus_2	C8orf34
175919	ENSG00000165097	rs7740550	0.624324899	0.500689272	0.137673545	0.054491032	0.137440999	-0.128821581	-0.713912666	0.615250761	0.279309624	0.190229916	0.474981081	0.314178781	0.321167962	0.139850038	0.652428841	0.73399734	Bacteria.Firmicutes.Clostridia.Clostridiales.Ruminococcaceae.Ruminococcus_2	KDM1B
175920	ENSG00000165115	rs12552840	0.36017876	0.108002498	0.685629294	0.501453158	-0.17993124	0.311049511	-0.122804454	-0.190689417	0.195251558	0.190863305	0.30201934	0.282094395	0.234757313	0.04551139	0.793637565	0.928911002	Bacteria.Firmicutes.Clostridia.Clostridiales.Ruminococcaceae.Ruminococcus_2	KIF27
175921	ENSG00000165138	rs4743278	0.01023174	0.016324665	0.376320658	0.650598668	0.739574257	-0.493185649	-0.439930295	0.150576354	0.279611314	0.200021394	0.49385842	0.330909927	0.029295722	0.012308015	0.746236244	0.942970361	Bacteria.Firmicutes.Clostridia.Clostridiales.Ruminococcaceae.Ruminococcus_2	ANKS6
175922	ENSG00000165140	rs12553205	0.025626023	0.045893854	0.712629122	0.336073827	0.440272353	-0.353348941	-0.119900691	-0.275078091	0.192735772	0.173603558	0.324107629	0.283840889	0.0517077	0.025164104	0.794553154	0.90583653	Bacteria.Firmicutes.Clostridia.Clostridiales.Ruminococcaceae.Ruminococcus_2	FBP1
175923	ENSG00000165152	rs10819943	0.050918791	0.041550872	0.593271431	0.719332591	-0.403299769	0.3967274	0.183891136	0.111778908	0.20276996	0.190809618	0.342599804	0.309708905	0.076320327	0.023553016	0.77698731	0.945015198	Bacteria.Firmicutes.Clostridia.Clostridiales.Ruminococcaceae.Ruminococcus_2	PGAP4
175924	ENSG00000165156	rs1670173	0.014992672	0.026467678	0.145946929	0.314707371	0.802020296	-0.450147682	-0.974310662	0.401890206	0.320943898	0.198216854	0.662063699	0.396642771	0.037482876	0.017168164	0.657150766	0.903048916	Bacteria.Firmicutes.Clostridia.Clostridiales.Ruminococcaceae.Ruminococcus_2	ZHX1
175925	ENSG00000165171	rs10276377	7.75001847536368e-09	8.45016645275742e-11	0.442507461	0.735558328	1.843718286	-1.252344927	0.362996812	-0.094273615	0.278053539	0.161798488	0.469784176	0.277935622	8.96340094083215e-07	3.36336832699544e-09	0.759452188	0.946108698	Bacteria.Firmicutes.Clostridia.Clostridiales.Ruminococcaceae.Ruminococcus_2	METTL27
175926	ENSG00000165233	rs12003264	0.005393681	0.006282766	0.106160457	0.735714266	-0.462929351	0.552996026	0.427634853	0.110894607	0.160790135	0.195791859	0.261000006	0.327137887	0.019745355	0.006246815	0.62234103	0.946108698	Bacteria.Firmicutes.Clostridia.Clostridiales.Ruminococcaceae.Ruminococcus_2	CARD19
175927	ENSG00000165264	rs10813836	0.052557712	0.114829129	0.162206511	0.377338474	-0.514668832	0.263208152	0.563027068	-0.231867532	0.260636689	0.164681286	0.398250351	0.260849796	0.077387671	0.047722082	0.666378916	0.917848638	Bacteria.Firmicutes.Clostridia.Clostridiales.Ruminococcaceae.Ruminococcus_2	NDUFB6
175928	ENSG00000165280	rs739844	0.37106861	0.721172808	0.650488136	0.920879022	-0.234534556	0.065997686	0.244322579	0.035646159	0.260389028	0.184122847	0.536746508	0.357487319	0.237723408	0.184109869	0.793637565	0.960833924	Bacteria.Firmicutes.Clostridia.Clostridiales.Ruminococcaceae.Ruminococcus_2	VCP
175929	ENSG00000165282	rs568300	0.158710408	0.154202364	0.89213818	0.668588119	-0.328612096	0.274503285	0.056344892	0.142254679	0.230475222	0.190409317	0.413900917	0.330793181	0.146737843	0.059193639	0.82549122	0.942970361	Bacteria.Firmicutes.Clostridia.Clostridiales.Ruminococcaceae.Ruminococcus_2	PIGO
175930	ENSG00000165355	rs10145518	0.042573475	0.077113581	0.752736651	0.387441664	-0.342777489	0.425877382	0.092696857	0.338228085	0.165711346	0.237102115	0.293002884	0.388718249	0.069167912	0.035955649	0.801561434	0.921846203	Bacteria.Firmicutes.Clostridia.Clostridiales.Ruminococcaceae.Ruminococcus_2	FBXO33
175931	ENSG00000165379	rs10139031	0.343536617	0.071013718	0.957304129	0.629869543	0.217387792	-0.330280377	0.018086204	0.146584689	0.227831067	0.179944756	0.336526347	0.302734152	0.228421459	0.034185458	0.83554679	0.941488544	Bacteria.Firmicutes.Clostridia.Clostridiales.Ruminococcaceae.Ruminococcus_2	LRFN5
175932	ENSG00000165406	rs11239570	0.317250263	0.391399712	0.316783789	0.537810026	0.191816673	-0.228668889	-0.312142435	0.244693499	0.190317326	0.26501989	0.309401856	0.395041476	0.217471169	0.116337468	0.731447473	0.930106447	Bacteria.Firmicutes.Clostridia.Clostridiales.Ruminococcaceae.Ruminococcus_2	MARCHF8
175933	ENSG00000165449	rs2137907	0.127408815	0.073576693	0.779102497	0.5121017	0.423858783	-0.332975646	-0.150211143	0.22107361	0.27449459	0.183092463	0.533315268	0.335371031	0.127559489	0.034863433	0.805472415	0.928911002	Bacteria.Firmicutes.Clostridia.Clostridiales.Ruminococcaceae.Ruminococcus_2	SLC16A9
175934	ENSG00000165487	rs73158468	0.37836312	0.413471461	0.859669704	0.957378648	-0.148380852	0.372284488	0.04818625	0.038393554	0.167288878	0.452305975	0.271475853	0.715631352	0.240095686	0.121588769	0.819723116	0.960833924	Bacteria.Firmicutes.Clostridia.Clostridiales.Ruminococcaceae.Ruminococcus_2	MICU2
175935	ENSG00000165490	rs4391840	0.691767285	0.861084479	0.133811278	0.073042343	-0.085177796	0.03483254	0.494225525	-0.660547391	0.213892117	0.198262519	0.325532295	0.362522044	0.338195903	0.211919863	0.647747776	0.739956148	Bacteria.Firmicutes.Clostridia.Clostridiales.Ruminococcaceae.Ruminococcus_2	DDIAS
175936	ENSG00000165501	rs4390492	0.529242465	0.425028003	0.966290437	0.114007452	-0.094167746	-0.167071473	0.010566523	0.54881003	0.148868576	0.208116336	0.249067168	0.342580685	0.290859349	0.124213856	0.83554679	0.776678772	Bacteria.Firmicutes.Clostridia.Clostridiales.Ruminococcaceae.Ruminococcus_2	LRR1
175937	ENSG00000165502	rs1952013	0.076827977	0.180443752	0.81365781	0.255304426	-0.620592016	0.28463299	-0.122480053	0.379712032	0.345165086	0.210225376	0.517516129	0.330849812	0.09682523	0.066444929	0.8141962	0.880149201	Bacteria.Firmicutes.Clostridia.Clostridiales.Ruminococcaceae.Ruminococcus_2	RPL36AL
175938	ENSG00000165526	rs2282580	0.390714808	0.401986559	0.873940101	0.436827201	0.166893509	-0.191897631	0.049430458	-0.263127242	0.193143173	0.227474513	0.310331744	0.336312682	0.244539507	0.11899952	0.821662714	0.928911002	Bacteria.Firmicutes.Clostridia.Clostridiales.Ruminococcaceae.Ruminococcus_2	RPUSD4
175939	ENSG00000165555	rs958463	0.158432542	0.01094361	0.163295074	0.684512312	-0.304712797	0.400312056	-0.471684969	0.107932789	0.213568443	0.152810198	0.334518755	0.264450458	0.146657315	0.009249808	0.666429903	0.944663069	Bacteria.Firmicutes.Clostridia.Clostridiales.Ruminococcaceae.Ruminococcus_2	NOXRED1
175940	ENSG00000165630	rs1060098	0.100176586	0.175570388	0.090113467	0.609315788	-0.234732737	0.384973257	0.38958517	-0.228723284	0.14074817	0.281114401	0.226447397	0.445386628	0.11169428	0.065043232	0.618987105	0.939785092	Bacteria.Firmicutes.Clostridia.Clostridiales.Ruminococcaceae.Ruminococcus_2	PRPF18
175941	ENSG00000165650	rs181440	0.262390618	0.048033781	0.133748939	0.589667792	-0.250740271	0.340465903	-0.544709675	0.148084724	0.221782198	0.16895747	0.358726234	0.273216105	0.194709671	0.02597175	0.647747776	0.937378235	Bacteria.Firmicutes.Clostridia.Clostridiales.Ruminococcaceae.Ruminococcus_2	PDZD8
175942	ENSG00000165660	rs2559517	0.997097612	0.837945435	0.79446107	0.38733766	-0.000597367	0.089942878	-0.072235276	-0.559428424	0.163589233	0.438011665	0.276134303	0.642797361	0.415356185	0.207625667	0.808770455	0.921846203	Bacteria.Firmicutes.Clostridia.Clostridiales.Ruminococcaceae.Ruminococcus_2	ABRAXAS2
175943	ENSG00000165669	rs722525	0.70767777	0.243525655	0.186615198	0.410674179	-0.062984403	0.287095266	-0.36172602	0.350874169	0.167233	0.243941112	0.271006838	0.423737262	0.34238177	0.082941997	0.670972127	0.928911002	Bacteria.Firmicutes.Clostridia.Clostridiales.Ruminococcaceae.Ruminococcus_2	FAM204A
175944	ENSG00000165672	rs10886408	0.665036476	0.068623776	0.028902504	0.486648492	-0.084000407	0.295429046	-0.746703326	0.184326799	0.193124755	0.15955187	0.3341871	0.263459467	0.331361086	0.03338366	0.530543395	0.928911002	Bacteria.Firmicutes.Clostridia.Clostridiales.Ruminococcaceae.Ruminococcus_2	PRDX3
175945	ENSG00000165684	rs13300907	0.988260939	0.385550875	0.251986462	0.729779913	0.001948703	-0.316290345	0.279726026	-0.158770414	0.131936808	0.362052901	0.242015641	0.457670916	0.4140326	0.114981414	0.708554184	0.946108698	Bacteria.Firmicutes.Clostridia.Clostridiales.Ruminococcaceae.Ruminococcus_2	SNAPC4
175946	ENSG00000165689	rs11145971	0.172298812	0.010271133	0.63435775	0.258261999	0.223956227	-0.629037653	-0.125176742	0.428550632	0.162280917	0.237950534	0.261956422	0.375756027	0.154146154	0.008826245	0.789120064	0.880149201	Bacteria.Firmicutes.Clostridia.Clostridiales.Ruminococcaceae.Ruminococcus_2	ENTR1
175947	ENSG00000165730	rs10762245	1.54610444732703e-05	7.34083625381119e-05	0.690663852	0.641701891	1.452417799	-0.805673178	-0.245050095	-0.171441231	0.310871119	0.190234256	0.613034706	0.366714947	0.000355798	0.000270085	0.793637565	0.942970361	Bacteria.Firmicutes.Clostridia.Clostridiales.Ruminococcaceae.Ruminococcus_2	STOX1
175948	ENSG00000165731	rs1864403	0.238914441	0.182289805	0.19606198	0.134210062	-0.37673022	0.264759314	-0.710977414	0.513289783	0.316948015	0.196387234	0.544277674	0.338442174	0.185569782	0.066899641	0.673742045	0.800995586	Bacteria.Firmicutes.Clostridia.Clostridiales.Ruminococcaceae.Ruminococcus_2	RET
175949	ENSG00000165752	rs61864462	0.587565285	0.212643063	0.966724358	0.783353286	0.087797006	-0.448457985	-0.011092433	-0.15210804	0.161072337	0.356288425	0.264875172	0.550932306	0.308494137	0.075172165	0.83554679	0.950345736	Bacteria.Firmicutes.Clostridia.Clostridiales.Ruminococcaceae.Ruminococcus_2	STK32C
175950	ENSG00000165792	rs2771341	0.065635959	0.08227282	0.900035004	0.639252188	0.532282538	-0.337291569	0.061293967	-0.149346873	0.284262429	0.191107508	0.486040033	0.317117395	0.087678978	0.037738298	0.826718369	0.942151911	Bacteria.Firmicutes.Clostridia.Clostridiales.Ruminococcaceae.Ruminococcus_2	METTL17
175951	ENSG00000165801	rs10151973	0.028070647	0.012528612	0.993825672	0.976204749	-0.674950109	0.521900359	0.004128937	-0.010302005	0.300435243	0.203213467	0.531513011	0.344060896	0.054053546	0.010214815	0.840325091	0.962067944	Bacteria.Firmicutes.Clostridia.Clostridiales.Ruminococcaceae.Ruminococcus_2	ARHGEF40
175952	ENSG00000165806	rs12766889	0.539287767	0.233668273	0.408038138	0.458221586	0.089125346	-0.223277209	0.202221615	-0.223308998	0.14441299	0.185732198	0.242837494	0.29925132	0.29341167	0.080271571	0.750002305	0.928911002	Bacteria.Firmicutes.Clostridia.Clostridiales.Ruminococcaceae.Ruminococcus_2	CASP7
175953	ENSG00000165813	rs12784514	0.357094425	0.000235043	0.577112213	0.034435094	-0.132051712	1.28539795	-0.135361593	-0.963601187	0.142372657	0.330077427	0.241531289	0.446032431	0.23373784	0.000603565	0.77633333	0.711999501	Bacteria.Firmicutes.Clostridia.Clostridiales.Ruminococcaceae.Ruminococcus_2	CCDC186
175954	ENSG00000165821	rs34904279	0.103699708	0.114056114	0.306036446	0.4926381	0.524616419	-0.345783876	-0.521357252	0.234477719	0.317885624	0.215876384	0.505338223	0.33981301	0.113969539	0.047445859	0.731447473	0.928911002	Bacteria.Firmicutes.Clostridia.Clostridiales.Ruminococcaceae.Ruminococcus_2	SALL2
175955	ENSG00000165832	rs7099208	0.342185761	0.06138432	0.133594822	0.424483552	-0.225608369	0.370986801	-0.621728197	0.29902249	0.235781086	0.194881469	0.409282682	0.372044295	0.228232247	0.030750194	0.647747776	0.928911002	Bacteria.Firmicutes.Clostridia.Clostridiales.Ruminococcaceae.Ruminococcus_2	TRUB1
175956	ENSG00000165898	rs10135649	0.94384378	0.004375398	0.250611063	0.159413775	0.009089299	-0.622271805	0.269207582	0.523233349	0.128539005	0.21072157	0.232233483	0.367603988	0.402107532	0.004730035	0.708554184	0.821368054	Bacteria.Firmicutes.Clostridia.Clostridiales.Ruminococcaceae.Ruminococcus_2	ISCA2
175957	ENSG00000165899	rs79307438	0.02707467	0.000170678	0.461758943	0.140183307	-0.349836768	1.203673257	0.192187014	-0.778770548	0.154686045	0.301715382	0.259592511	0.521491231	0.053370042	0.000479022	0.762440365	0.807138797	Bacteria.Firmicutes.Clostridia.Clostridiales.Ruminococcaceae.Ruminococcus_2	OTOGL
175958	ENSG00000165929	rs3825687	0.110882527	0.028491115	0.870475577	0.859232511	0.328666609	-0.416587038	0.063504288	-0.06421655	0.20335052	0.185945229	0.387931857	0.360653025	0.118806496	0.017974294	0.821662714	0.960833924	Bacteria.Firmicutes.Clostridia.Clostridiales.Ruminococcaceae.Ruminococcus_2	TC2N
175959	ENSG00000165934	rs35469014	0.660200701	0.188454973	0.666414996	0.359355913	0.080040467	-0.397401542	-0.125761058	0.437873684	0.1812262	0.298995988	0.290410419	0.474338197	0.330218264	0.068615837	0.793637565	0.908823677	Bacteria.Firmicutes.Clostridia.Clostridiales.Ruminococcaceae.Ruminococcus_2	CPSF2
175960	ENSG00000165943	rs2144780	0.225353386	0.069218072	0.609093898	0.50880225	0.321609303	-0.412208638	0.208804372	-0.244671191	0.262742943	0.223110387	0.406346575	0.368274324	0.179780763	0.033542327	0.781392784	0.928911002	Bacteria.Firmicutes.Clostridia.Clostridiales.Ruminococcaceae.Ruminococcus_2	MOAP1
175961	ENSG00000165959	rs11848707	0.062682171	0.012987719	0.0959356	0.06979775	-0.407523101	0.678079659	0.616267571	-0.834556052	0.215170272	0.265451108	0.364786163	0.452672524	0.085289302	0.010462493	0.618987105	0.739956148	Bacteria.Firmicutes.Clostridia.Clostridiales.Ruminococcaceae.Ruminococcus_2	CLMN
175962	ENSG00000165983	rs1055340	0.005526193	0.006574131	0.123780713	0.533052694	0.720177112	-0.495979249	-0.566813076	0.189604656	0.250894743	0.176628588	0.363504159	0.302545869	0.019969517	0.006431588	0.644105766	0.930106447	Bacteria.Firmicutes.Clostridia.Clostridiales.Ruminococcaceae.Ruminococcus_2	PTER
175963	ENSG00000165995	rs12780903	0.773234112	0.010688332	0.260051689	0.747169729	-0.045341631	0.622418405	-0.290534389	-0.155266901	0.156701424	0.236789004	0.255710894	0.479594807	0.36114379	0.009095496	0.708554184	0.946821703	Bacteria.Firmicutes.Clostridia.Clostridiales.Ruminococcaceae.Ruminococcus_2	CACNB2
175964	ENSG00000165997	rs12779018	0.156675281	0.021465282	0.132108185	0.01672444	0.212404301	-0.764409555	-0.377438155	1.231130527	0.148232614	0.324364901	0.247499056	0.501243367	0.145682249	0.015012883	0.647747776	0.698322989	Bacteria.Firmicutes.Clostridia.Clostridiales.Ruminococcaceae.Ruminococcus_2	ARL5B
175965	ENSG00000166002	rs4753468	0.011112333	0.013743323	0.171569528	0.643413528	-0.671189423	0.48154475	0.548724267	-0.144973418	0.256778692	0.190133056	0.396925528	0.311703058	0.030674608	0.010900704	0.670366166	0.942970361	Bacteria.Firmicutes.Clostridia.Clostridiales.Ruminococcaceae.Ruminococcus_2	SMCO4
175966	ENSG00000166037	rs7749	0.275844179	0.022198929	0.793478792	0.337418067	-0.196504754	0.478245028	-0.090796354	-0.374017806	0.178811535	0.204113998	0.345398164	0.387015289	0.20087449	0.015321462	0.808770455	0.90583653	Bacteria.Firmicutes.Clostridia.Clostridiales.Ruminococcaceae.Ruminococcus_2	CEP57
175967	ENSG00000166086	rs6590735	0.887558637	0.961101476	0.6736127	0.481172507	-0.030406878	0.008721959	0.157832646	-0.231331128	0.214208508	0.178145363	0.373031096	0.326511623	0.388249597	0.229880092	0.793637565	0.928911002	Bacteria.Firmicutes.Clostridia.Clostridiales.Ruminococcaceae.Ruminococcus_2	JAM3
175968	ENSG00000166126	rs2295829	0.475014097	0.153791102	0.448183705	0.675652443	-0.13970414	0.290922117	-0.240139512	0.135752698	0.194434259	0.201593605	0.3147028	0.322989906	0.273952537	0.059090645	0.759452188	0.942970361	Bacteria.Firmicutes.Clostridia.Clostridiales.Ruminococcaceae.Ruminococcus_2	AMN
175969	ENSG00000166130	rs7965771	0.953586971	0.6840775	0.617666704	0.737755885	-0.014286407	-0.080009284	0.209966409	-0.118338467	0.244513053	0.195748426	0.418620791	0.35192262	0.404861308	0.177275599	0.782034541	0.946108698	Bacteria.Firmicutes.Clostridia.Clostridiales.Ruminococcaceae.Ruminococcus_2	IKBIP
175970	ENSG00000166165	rs8017780	0.097011267	0.06885144	0.234915952	0.466310855	-0.298202715	0.537121455	0.365099728	-0.326298902	0.177097731	0.290326872	0.304526652	0.445272826	0.109840667	0.033457238	0.697108007	0.928911002	Bacteria.Firmicutes.Clostridia.Clostridiales.Ruminococcaceae.Ruminococcus_2	CKB
175971	ENSG00000166170	rs942862	0.151381374	0.165389577	0.560588467	0.618305358	-0.482387265	0.316090646	0.296857675	-0.180295474	0.332280204	0.225303784	0.507469011	0.360119526	0.142097854	0.062289813	0.77633333	0.941488544	Bacteria.Firmicutes.Clostridia.Clostridiales.Ruminococcaceae.Ruminococcus_2	BAG5
175972	ENSG00000166183	rs76193065	0.695697317	0.098040585	0.105064785	0.468670274	0.057205384	-0.513458699	0.396045236	-0.33400828	0.145607079	0.305893205	0.240945814	0.458224922	0.338840424	0.042605208	0.62234103	0.928911002	Bacteria.Firmicutes.Clostridia.Clostridiales.Ruminococcaceae.Ruminococcus_2	ASPG
175973	ENSG00000166228	rs2854614	0.184967538	0.138035285	0.58813088	0.330795905	0.236696542	-0.328676058	-0.157146688	0.328650708	0.176662238	0.218879517	0.288739293	0.33541111	0.161314043	0.054713621	0.77633333	0.905241417	Bacteria.Firmicutes.Clostridia.Clostridiales.Ruminococcaceae.Ruminococcus_2	PCBD1
175974	ENSG00000166260	rs12945393	0.001055463	0.003409068	0.008165544	0.079942795	0.762130234	-0.571894121	-1.14783189	0.570366191	0.222241021	0.188134442	0.420620395	0.320640399	0.006881985	0.004028555	0.419921931	0.762913861	Bacteria.Firmicutes.Clostridia.Clostridiales.Ruminococcaceae.Ruminococcus_2	COX11
175975	ENSG00000166262	rs7164283	0.457863769	0.36687831	0.411661078	0.569832545	-0.256526828	0.192012065	-0.413652241	0.187552029	0.343491121	0.211309809	0.500612455	0.328346269	0.26817596	0.111200398	0.750002305	0.93390094	Bacteria.Firmicutes.Clostridia.Clostridiales.Ruminococcaceae.Ruminococcus_2	FAM227B
175976	ENSG00000166263	rs1074980	0.940572876	0.892659543	0.896667622	0.897828068	0.039528848	0.040497232	-0.111742633	-0.06127051	0.528187037	0.298940433	0.857046536	0.475302182	0.401402443	0.217671863	0.826718369	0.960833924	Bacteria.Firmicutes.Clostridia.Clostridiales.Ruminococcaceae.Ruminococcus_2	STXBP4
175977	ENSG00000166265	rs222950	0.41249492	0.491081942	0.758307959	0.405159365	0.225520552	-0.13473553	0.150925236	-0.28669525	0.273420482	0.194560276	0.488427322	0.3421607	0.251823218	0.137958673	0.802407304	0.928911002	Bacteria.Firmicutes.Clostridia.Clostridiales.Ruminococcaceae.Ruminococcus_2	CYYR1
175978	ENSG00000166268	rs375913050	0.223842257	0.951652236	0.138664773	0.945957484	0.203205826	0.021063979	-0.397820326	0.039883963	0.16546514	0.346068103	0.265356137	0.58612778	0.178968663	0.228118469	0.652428841	0.960833924	Bacteria.Firmicutes.Clostridia.Clostridiales.Ruminococcaceae.Ruminococcus_2	MYRFL
175979	ENSG00000166275	rs9527	1.41216083890186e-07	2.43840457392358e-13	0.322147529	0.98350877	0.615222427	-1.307145989	-0.167811828	-0.004575897	0.104194456	0.14246721	0.168206713	0.220526763	9.44028922106386e-06	3.55865888717695e-11	0.731447473	0.962797012	Bacteria.Firmicutes.Clostridia.Clostridiales.Ruminococcaceae.Ruminococcus_2	BORCS7
175980	ENSG00000166313	rs2723664	0.403467702	0.194922032	0.372957184	0.340957293	0.179037333	-0.214864636	-0.282423451	0.251504888	0.212902865	0.164061736	0.314805579	0.2621726	0.249638379	0.070356136	0.746236244	0.90583653	Bacteria.Firmicutes.Clostridia.Clostridiales.Ruminococcaceae.Ruminococcus_2	APBB1
175981	ENSG00000166321	rs7083730	0.000265015	6.82469019744264e-06	0.861862224	0.227354548	0.39038754	-1.026951279	-0.029934675	-0.356274008	0.10118356	0.209818696	0.17135383	0.292334169	0.002562728	4.49327653532933e-05	0.819961948	0.871503477	Bacteria.Firmicutes.Clostridia.Clostridiales.Ruminococcaceae.Ruminococcus_2	NUDT13
175982	ENSG00000166349	rs5030437	0.106997187	0.050070237	0.100531548	0.196308521	-0.808951285	0.566855408	-1.244899467	0.577138768	0.494935499	0.283923488	0.74725095	0.442066328	0.116017927	0.02660445	0.620957061	0.851994974	Bacteria.Firmicutes.Clostridia.Clostridiales.Ruminococcaceae.Ruminococcus_2	RAG1
175983	ENSG00000166352	rs957162	0.094227272	0.068611972	0.087926063	0.063907049	-0.495139034	0.362685106	0.918655506	-0.633672885	0.291543906	0.19586617	0.530246329	0.336173305	0.107976533	0.03338366	0.618968679	0.739956148	Bacteria.Firmicutes.Clostridia.Clostridiales.Ruminococcaceae.Ruminococcus_2	IFTAP
175984	ENSG00000166394	rs185375375	0.021109268	0.020825749	0.944233863	0.561576167	-0.677747958	0.510959482	0.030759277	0.214362739	0.286769797	0.215700559	0.438039273	0.367374129	0.046506354	0.01470655	0.834409719	0.933309642	Bacteria.Firmicutes.Clostridia.Clostridiales.Ruminococcaceae.Ruminococcus_2	CYB5R2
175985	ENSG00000166405	rs7122904	0.242042301	0.127234537	0.973953261	0.586937179	-0.19675884	0.272520632	0.010066727	-0.194493631	0.166652311	0.176404413	0.307132467	0.356217437	0.186389466	0.051786441	0.83554679	0.936457436	Bacteria.Firmicutes.Clostridia.Clostridiales.Ruminococcaceae.Ruminococcus_2	RIC3
175986	ENSG00000166426	rs56410797	0.08107541	0.003267235	0.485055424	0.115218715	-0.315283838	0.652183707	0.208056236	-0.505513438	0.177921942	0.213519863	0.296287871	0.316630304	0.099487165	0.003924504	0.768418061	0.776678772	Bacteria.Firmicutes.Clostridia.Clostridiales.Ruminococcaceae.Ruminococcus_2	CRABP1
175987	ENSG00000166435	rs2165163	7.38561043899987e-08	1.33053083406727e-12	0.326719448	0.236014572	-0.710343679	1.318218406	0.186352627	-0.266714192	0.117057964	0.150538824	0.18857799	0.222992319	5.16169914941765e-06	8.96217537789655e-11	0.733631201	0.871503477	Bacteria.Firmicutes.Clostridia.Clostridiales.Ruminococcaceae.Ruminococcus_2	XRRA1
175988	ENSG00000166436	rs10840106	0.678122611	0.01318772	0.007934577	0.463405842	-0.055000487	0.35316373	-0.578198519	0.178225678	0.131926165	0.13857323	0.211063123	0.241625807	0.334935294	0.010555632	0.419921931	0.928911002	Bacteria.Firmicutes.Clostridia.Clostridiales.Ruminococcaceae.Ruminococcus_2	TRIM66
175989	ENSG00000166501	rs429813	0.800369127	0.463684035	0.700841303	0.217696707	-0.044115225	-0.177179253	-0.122989713	0.587162079	0.173745833	0.240357276	0.318720402	0.471714711	0.366797845	0.132428616	0.794083966	0.870612454	Bacteria.Firmicutes.Clostridia.Clostridiales.Ruminococcaceae.Ruminococcus_2	PRKCB
175990	ENSG00000166503	rs9888637	0.338765207	0.169590495	0.923053812	0.565242076	-0.157921511	0.419924276	-0.025284122	-0.268919236	0.163869025	0.302333512	0.260759416	0.465235206	0.227206064	0.063489679	0.831454608	0.93390094	Bacteria.Firmicutes.Clostridia.Clostridiales.Ruminococcaceae.Ruminococcus_2	HDGFL3
175991	ENSG00000166510	rs2282585	0.633410823	0.690882507	0.406938334	0.80755909	0.109124583	0.089330376	-0.332681496	-0.083623408	0.227726565	0.2236421	0.398559277	0.341918838	0.323780937	0.178668952	0.750002305	0.955676473	Bacteria.Firmicutes.Clostridia.Clostridiales.Ruminococcaceae.Ruminococcus_2	CCDC68
175992	ENSG00000166529	rs4421299	0.234821284	0.29594191	0.922380962	0.432910046	0.233743824	-0.217433551	-0.030668984	-0.262632151	0.194923922	0.206361226	0.313543788	0.332815894	0.183428381	0.094889164	0.831454608	0.928911002	Bacteria.Firmicutes.Clostridia.Clostridiales.Ruminococcaceae.Ruminococcus_2	ZSCAN21
175993	ENSG00000166532	rs2969092	0.701912516	0.566660755	0.445961018	0.779996309	-0.068763715	0.135867317	-0.21419797	0.101458713	0.178870538	0.2359152	0.279330459	0.361726118	0.341202942	0.154003094	0.759452188	0.950345736	Bacteria.Firmicutes.Clostridia.Clostridiales.Ruminococcaceae.Ruminococcus_2	RIMKLB
175994	ENSG00000166548	rs3743716	0.504802676	6.00522426299921e-05	0.115447011	0.715312185	-0.094521783	0.887075999	-0.344453814	-0.138062933	0.140934946	0.206651196	0.215888087	0.376886341	0.284105954	0.000230549	0.631111224	0.944672162	Bacteria.Firmicutes.Clostridia.Clostridiales.Ruminococcaceae.Ruminococcus_2	TK2
175995	ENSG00000166582	rs3095174	0.541795255	0.047684488	0.320721537	0.882998635	-0.131917528	0.397838146	-0.366564843	-0.048394587	0.215082368	0.197110122	0.36633803	0.327547105	0.293634312	0.025870537	0.731447473	0.960833924	Bacteria.Firmicutes.Clostridia.Clostridiales.Ruminococcaceae.Ruminococcus_2	CENPV
175996	ENSG00000166589	rs57110251	0.155450321	0.027282634	0.248009051	0.64878566	0.236838977	-0.652232384	-0.302929336	0.269104843	0.164788946	0.28880073	0.259876556	0.58811448	0.14503185	0.017579183	0.707102378	0.942970361	Bacteria.Firmicutes.Clostridia.Clostridiales.Ruminococcaceae.Ruminococcus_2	CDH16
175997	ENSG00000166669	rs2120586	0.181361528	0.002707883	0.968782293	0.543445454	0.204020222	-0.690619423	-0.00960006	0.226325801	0.151007902	0.221454259	0.244359521	0.370524689	0.160135888	0.003413613	0.83554679	0.930106447	Bacteria.Firmicutes.Clostridia.Clostridiales.Ruminococcaceae.Ruminococcus_2	ATF7IP2
175998	ENSG00000166689	rs35248152	0.401297436	0.080614906	0.781651988	0.708127827	-0.17353477	0.404105304	-0.093589962	0.142700661	0.205404722	0.227691931	0.336270307	0.379504624	0.24909749	0.037231357	0.805472415	0.944672162	Bacteria.Firmicutes.Clostridia.Clostridiales.Ruminococcaceae.Ruminococcus_2	PLEKHA7
175999	ENSG00000166716	rs9806315	0.326987169	0.330400714	0.424815087	0.391895398	0.367615923	-0.218853469	0.472660079	-0.303276221	0.372213345	0.223171529	0.588507663	0.351857576	0.22157726	0.102884435	0.757424709	0.922025137	Bacteria.Firmicutes.Clostridia.Clostridiales.Ruminococcaceae.Ruminococcus_2	ZNF592
176000	ENSG00000166743	rs231928	0.00010944	1.64776077659526e-06	0.443639003	0.013232976	-0.606596828	0.7401258	-0.177127979	0.678515404	0.147240588	0.140388986	0.229808066	0.266371353	0.001438198	1.38737117947158e-05	0.759452188	0.698322989	Bacteria.Firmicutes.Clostridia.Clostridiales.Ruminococcaceae.Ruminococcus_2	ACSM1
176001	ENSG00000166750	rs2622525	0.782373733	0.849917682	0.335248814	0.282489217	-0.041741004	-0.050632025	-0.242622382	0.418117695	0.150486733	0.266513878	0.249921185	0.385814399	0.363159852	0.20987948	0.734269228	0.88991217	Bacteria.Firmicutes.Clostridia.Clostridiales.Ruminococcaceae.Ruminococcus_2	SLFN5
176002	ENSG00000166788	rs78251200	0.36911593	0.011076972	0.525261032	0.029532685	0.146954752	-0.557271804	-0.162264962	0.776310915	0.162486174	0.213098619	0.254054252	0.34884758	0.237121772	0.009320007	0.768875808	0.698715987	Bacteria.Firmicutes.Clostridia.Clostridiales.Ruminococcaceae.Ruminococcus_2	SAAL1
176003	ENSG00000166793	rs7947357	0.187787469	0.030298123	0.182015458	0.9225565	-0.303137897	0.39247734	-0.519290348	0.029923838	0.227725066	0.177221289	0.384942558	0.306621475	0.162549907	0.018936924	0.670972127	0.960833924	Bacteria.Firmicutes.Clostridia.Clostridiales.Ruminococcaceae.Ruminococcus_2	YPEL4
176004	ENSG00000166796	rs1506520	2.12055764796512e-08	1.1925198066348e-08	0.458326953	0.605571435	3.098613489	-1.737991828	-0.553244923	0.213613596	0.485613397	0.266400788	0.741565521	0.411641859	1.81136741325374e-06	2.32051796129243e-07	0.762440365	0.9373945	Bacteria.Firmicutes.Clostridia.Clostridiales.Ruminococcaceae.Ruminococcus_2	LDHC
176005	ENSG00000166822	rs72787193	0.937422904	0.212368515	0.033579018	0.066246223	0.012521653	0.431213051	-0.571806424	0.993282411	0.15887651	0.342379664	0.263369442	0.531686308	0.400704385	0.075135776	0.546743306	0.739956148	Bacteria.Firmicutes.Clostridia.Clostridiales.Ruminococcaceae.Ruminococcus_2	TMEM170A
176006	ENSG00000166825	rs117963162	0.027471805	0.026565223	0.052309495	0.704888669	0.377954712	-0.523436168	-0.51836079	0.198752242	0.1675668	0.230643123	0.262222198	0.522481977	0.053671216	0.017218288	0.577744465	0.944672162	Bacteria.Firmicutes.Clostridia.Clostridiales.Ruminococcaceae.Ruminococcus_2	ANPEP
176007	ENSG00000166839	rs11637896	0.818778763	0.568821614	0.601572962	0.76742166	0.046786139	-0.105665721	-0.159094376	0.091017854	0.203377664	0.184503518	0.303206993	0.306468425	0.3710863	0.154494458	0.77698731	0.948101572	Bacteria.Firmicutes.Clostridia.Clostridiales.Ruminococcaceae.Ruminococcus_2	ANKDD1A
176008	ENSG00000166847	rs7588	4.70966810228341e-05	7.82385718213993e-10	0.44482261	0.759106242	-0.461568557	1.248374612	0.151564812	-0.08446971	0.105823689	0.173493867	0.197155994	0.274298247	0.000809462	2.36240723143382e-08	0.759452188	0.947991551	Bacteria.Firmicutes.Clostridia.Clostridiales.Ruminococcaceae.Ruminococcus_2	DCTN5
176009	ENSG00000166896	rs3751327	0.282404361	0.023170692	0.569382426	0.728725254	0.203264855	-0.583754905	0.216935634	0.144350198	0.187527483	0.251011449	0.379344222	0.41441794	0.203282093	0.015737401	0.77633333	0.946108698	Bacteria.Firmicutes.Clostridia.Clostridiales.Ruminococcaceae.Ruminococcus_2	ATP23
176010	ENSG00000166908	rs1678536	0.253231614	0.028219128	0.822552149	0.496224174	0.191589199	-0.434216457	0.061946506	0.227098812	0.166200751	0.19346869	0.275107897	0.331874724	0.191312204	0.017922908	0.814731838	0.928911002	Bacteria.Firmicutes.Clostridia.Clostridiales.Ruminococcaceae.Ruminococcus_2	PIP4K2C
176011	ENSG00000166927	rs3816270	0.004473105	0.005677165	0.423703703	0.935500967	1.071189887	-0.622829095	-0.482726822	0.030211342	0.363694771	0.217711145	0.599594564	0.371879072	0.017367723	0.005753731	0.756854388	0.960833924	Bacteria.Firmicutes.Clostridia.Clostridiales.Ruminococcaceae.Ruminococcus_2	MS4A7
176012	ENSG00000166928	rs3816270	0.022789205	0.011368708	0.399527428	0.321088026	-0.746112166	0.498882767	0.447243481	-0.327045953	0.31989446	0.191491862	0.527384483	0.327093113	0.048733686	0.009517245	0.748412652	0.903048916	Bacteria.Firmicutes.Clostridia.Clostridiales.Ruminococcaceae.Ruminococcus_2	MS4A14
176013	ENSG00000166938	rs8025589	0.871900754	0.753778805	0.439757991	0.115875413	0.025037657	-0.069713163	0.205977388	-0.542385431	0.15466587	0.221319189	0.264965431	0.340350567	0.383680249	0.190765427	0.759452188	0.776678772	Bacteria.Firmicutes.Clostridia.Clostridiales.Ruminococcaceae.Ruminococcus_2	DIS3L
176014	ENSG00000166946	rs540587	0.259398027	0.201203324	0.752869192	0.693108577	-0.641881876	0.398066586	0.312573923	-0.215030757	0.564163707	0.308289069	0.988554296	0.542459477	0.193521897	0.071982217	0.801561434	0.944672162	Bacteria.Firmicutes.Clostridia.Clostridiales.Ruminococcaceae.Ruminococcus_2	CCNDBP1
176015	ENSG00000166965	rs8028409	0.397552887	0.07757234	0.756460747	0.892325297	-0.130707773	0.500521826	0.078536316	-0.054010426	0.1534817	0.279102012	0.25216932	0.397446098	0.247617401	0.036111867	0.802407304	0.960833924	Bacteria.Firmicutes.Clostridia.Clostridiales.Ruminococcaceae.Ruminococcus_2	RCCD1
176016	ENSG00000166974	rs509477	0.527336589	0.662505694	0.304767546	0.108005747	-0.18146539	0.081713477	-0.448137667	0.456779668	0.285549612	0.186364121	0.43322096	0.280287524	0.290598089	0.173364388	0.731447473	0.776678772	Bacteria.Firmicutes.Clostridia.Clostridiales.Ruminococcaceae.Ruminococcus_2	MAPRE2
176017	ENSG00000167065	rs11912792	0.065087499	0.005352262	0.701846688	0.580662006	0.312878099	-0.7967512	-0.09919609	0.233805418	0.166741616	0.276473458	0.257972376	0.421117459	0.087386768	0.005546417	0.794083966	0.934740519	Bacteria.Firmicutes.Clostridia.Clostridiales.Ruminococcaceae.Ruminococcus_2	DUSP18
176018	ENSG00000167077	rs6002466	0.23422352	0.135507771	0.583439724	0.442168281	0.434360225	-0.381338443	-0.334236151	0.299224095	0.361754666	0.25229133	0.606465171	0.38696159	0.183237822	0.054206365	0.77633333	0.928911002	Bacteria.Firmicutes.Clostridia.Clostridiales.Ruminococcaceae.Ruminococcus_2	MEI1
176019	ENSG00000167088	rs141378151	0.689346496	0.776991802	0.562091062	0.99537896	-0.064838889	-0.070986627	0.143498299	0.002067701	0.161479249	0.249582797	0.246251654	0.35564374	0.337447408	0.195453864	0.77633333	0.964783886	Bacteria.Firmicutes.Clostridia.Clostridiales.Ruminococcaceae.Ruminococcus_2	SNRPD1
176020	ENSG00000167136	rs2977994	0.118628791	0.164602244	0.313747234	0.714099268	-0.436272739	0.254273265	0.458978355	-0.118482984	0.275868369	0.180898987	0.452080609	0.322000409	0.123572337	0.062073378	0.731447473	0.944672162	Bacteria.Firmicutes.Clostridia.Clostridiales.Ruminococcaceae.Ruminococcus_2	ENDOG
176021	ENSG00000167186	rs11643792	0.29611439	0.325699524	0.691069986	0.707926401	0.269026853	-0.198246597	-0.197386503	0.136441806	0.255419225	0.20018834	0.49448144	0.362596984	0.209232717	0.101929821	0.793637565	0.944672162	Bacteria.Firmicutes.Clostridia.Clostridiales.Ruminococcaceae.Ruminococcus_2	COQ7
176022	ENSG00000167196	rs10444857	0.001302938	0.002272051	0.039175736	0.43233317	0.809627399	-0.578188541	-0.753338633	0.213272161	0.240867864	0.181947066	0.357907985	0.269925132	0.007901931	0.003042091	0.55257193	0.928911002	Bacteria.Firmicutes.Clostridia.Clostridiales.Ruminococcaceae.Ruminococcus_2	FBXO22
176023	ENSG00000167202	rs12901812	0.009187961	0.002708786	0.646816377	0.775510616	-0.598081352	0.515761521	-0.162057796	0.079410459	0.222729885	0.165390267	0.352047755	0.277306666	0.027754303	0.003413613	0.793352845	0.950345736	Bacteria.Firmicutes.Clostridia.Clostridiales.Ruminococcaceae.Ruminococcus_2	TBC1D2B
176024	ENSG00000167220	rs11082564	0.758812898	0.457533523	0.557870281	0.495050362	-0.053937499	0.258489213	-0.163636935	0.422092163	0.174931087	0.345863618	0.277798631	0.615148049	0.357120303	0.131314462	0.77633333	0.928911002	Bacteria.Firmicutes.Clostridia.Clostridiales.Ruminococcaceae.Ruminococcus_2	HDHD2
176025	ENSG00000167311	rs1567921	0.026248513	0.019794193	0.35509118	0.660224499	0.428011557	-0.440652566	-0.316605419	0.137519688	0.188184555	0.18443191	0.339922708	0.311392931	0.052360134	0.014183991	0.741661696	0.942970361	Bacteria.Firmicutes.Clostridia.Clostridiales.Ruminococcaceae.Ruminococcus_2	ART5
176026	ENSG00000167315	rs7242611	0.490421028	0.3885288	0.93873434	0.66959686	-0.103020226	0.204295021	0.018460057	0.159548047	0.148535466	0.235333502	0.239248001	0.372212551	0.280002367	0.115601855	0.832682885	0.942970361	Bacteria.Firmicutes.Clostridia.Clostridiales.Ruminococcaceae.Ruminococcus_2	ACAA2
176027	ENSG00000167325	rs2284452	0.218899322	0.200387726	0.469422536	0.609818826	0.295166006	-0.236058893	-0.268346704	0.157311247	0.237758231	0.182484592	0.368770123	0.306759931	0.177275796	0.071781679	0.767542209	0.940154316	Bacteria.Firmicutes.Clostridia.Clostridiales.Ruminococcaceae.Ruminococcus_2	RRM1
176028	ENSG00000167363	rs3859206	0.015339168	0.057258539	0.023741811	0.111017432	0.608827131	-0.40944539	-0.960262038	0.502731398	0.244505243	0.211525288	0.41467924	0.311166658	0.03810133	0.029131179	0.495654151	0.776678772	Bacteria.Firmicutes.Clostridia.Clostridiales.Ruminococcaceae.Ruminococcus_2	FN3K
176029	ENSG00000167377	rs8051212	0.038783384	0.014795943	0.788647954	0.832227499	-0.635867209	0.487765731	-0.143789481	0.071626777	0.301472178	0.194788293	0.534186721	0.336752039	0.06552896	0.01146558	0.807385913	0.957313796	Bacteria.Firmicutes.Clostridia.Clostridiales.Ruminococcaceae.Ruminococcus_2	ZNF23
176030	ENSG00000167384	rs28532236	0.243567024	0.073473345	0.465113996	0.87852418	-0.275399127	0.352635539	-0.272916102	0.046810846	0.234023808	0.19383147	0.371423737	0.305069582	0.186874371	0.034852181	0.762440365	0.960833924	Bacteria.Firmicutes.Clostridia.Clostridiales.Ruminococcaceae.Ruminococcus_2	ZNF180
176031	ENSG00000167394	rs2303222	0.228356766	0.469699197	0.146225215	0.628462793	-0.272425205	0.145031474	0.479436578	-0.152294794	0.224021288	0.199431284	0.326015395	0.313236902	0.180611997	0.133406853	0.657150766	0.941488544	Bacteria.Firmicutes.Clostridia.Clostridiales.Ruminococcaceae.Ruminococcus_2	ZNF668
176032	ENSG00000167395	rs2303222	0.137297786	0.014072869	0.655459	0.956689434	0.303404259	-0.45304433	0.131554565	0.015372942	0.201665149	0.179529097	0.293480783	0.281977517	0.133693526	0.011061889	0.793637565	0.960833924	Bacteria.Firmicutes.Clostridia.Clostridiales.Ruminococcaceae.Ruminococcus_2	ZNF646
176033	ENSG00000167397	rs8050894	0.000275636	8.04059239845499e-06	0.662165561	0.088028713	0.663675302	-0.750199114	0.110714403	-0.421143313	0.172545455	0.154673284	0.252235191	0.243163542	0.002632324	5.06529908580022e-05	0.793637565	0.776678772	Bacteria.Firmicutes.Clostridia.Clostridiales.Ruminococcaceae.Ruminococcus_2	VKORC1
176034	ENSG00000167447	rs493740	0.017620658	0.016307498	0.062511595	0.081428896	-0.503804561	0.591423396	0.647460452	-0.617285545	0.20685439	0.239823514	0.341627928	0.348762973	0.04109381	0.012308015	0.585262446	0.767661827	Bacteria.Firmicutes.Clostridia.Clostridiales.Ruminococcaceae.Ruminococcus_2	SMG8
176035	ENSG00000167468	rs4807542	0.658337257	0.436558946	0.989372066	0.979503256	-0.079087867	0.215405602	-0.004066086	0.012079031	0.178025494	0.275156133	0.30407754	0.468347365	0.32965311	0.126959143	0.838923037	0.962067944	Bacteria.Firmicutes.Clostridia.Clostridiales.Ruminococcaceae.Ruminococcus_2	GPX4
176036	ENSG00000167515	rs12921479	0.678127042	0.139516298	0.161477151	0.405291899	0.075774931	-0.252491549	0.404373708	-0.237384822	0.181759155	0.168787643	0.285524459	0.283390824	0.334935294	0.055105012	0.666378916	0.928911002	Bacteria.Firmicutes.Clostridia.Clostridiales.Ruminococcaceae.Ruminococcus_2	TRAPPC2L
176037	ENSG00000167525	rs28647848	0.508209112	0.016711294	0.624842571	0.475686947	0.075022757	-0.57440258	-0.091760069	0.295728756	0.112764389	0.233833214	0.186755571	0.412212952	0.285598109	0.012485741	0.785541737	0.928911002	Bacteria.Firmicutes.Clostridia.Clostridiales.Ruminococcaceae.Ruminococcus_2	PROCA1
176038	ENSG00000167543	rs550818	0.865963425	0.695578211	0.144413229	0.067823009	-0.067082639	0.100530908	0.943199764	-0.722274772	0.395868067	0.255779707	0.63844399	0.388917981	0.381835738	0.179300817	0.655639712	0.739956148	Bacteria.Firmicutes.Clostridia.Clostridiales.Ruminococcaceae.Ruminococcus_2	TP53I13
176039	ENSG00000167554	rs141236037	0.441479756	0.012623285	0.106839552	0.24896493	-0.11197856	0.442252725	-0.381328005	0.440234288	0.144593309	0.172394325	0.233198515	0.378439244	0.262650331	0.010272874	0.62244895	0.880149201	Bacteria.Firmicutes.Clostridia.Clostridiales.Ruminococcaceae.Ruminococcus_2	ZNF610
176040	ENSG00000167555	rs162124	0.003605945	0.000383512	0.579969586	0.845538841	-0.656589699	0.50234967	-0.222551447	-0.048611456	0.217382952	0.13409744	0.400113316	0.248533626	0.015486918	0.0008662	0.77633333	0.959756909	Bacteria.Firmicutes.Clostridia.Clostridiales.Ruminococcaceae.Ruminococcus_2	ZNF528
176041	ENSG00000167562	rs10402786	0.018439193	0.005256564	0.29708827	0.48278017	-0.752696971	0.580930167	-0.622762337	0.255874969	0.311348153	0.201135288	0.592465844	0.362486646	0.042505492	0.005479671	0.731069157	0.928911002	Bacteria.Firmicutes.Clostridia.Clostridiales.Ruminococcaceae.Ruminococcus_2	ZNF701
176042	ENSG00000167578	rs78011401	0.244037374	0.032650297	0.913592096	0.662379886	-0.152256355	0.349184877	-0.024096887	-0.123784449	0.129512213	0.159953506	0.22121057	0.282203178	0.187048567	0.019909735	0.830378714	0.942970361	Bacteria.Firmicutes.Clostridia.Clostridiales.Ruminococcaceae.Ruminococcus_2	RAB4B
176043	ENSG00000167595	rs4806202	0.143875338	0.009278094	0.906633436	0.543385487	0.198408811	-0.572662592	-0.025876617	0.215484197	0.134118283	0.213552729	0.219769782	0.352722951	0.137539097	0.008189906	0.828306415	0.930106447	Bacteria.Firmicutes.Clostridia.Clostridiales.Ruminococcaceae.Ruminococcus_2	PROSER3
176044	ENSG00000167632	rs2090922	0.345247929	0.274730566	0.264894661	0.462115479	0.243066297	-0.22914577	0.436074509	-0.237412553	0.255654609	0.208025976	0.387759842	0.320936432	0.229005875	0.089965796	0.708554184	0.928911002	Bacteria.Firmicutes.Clostridia.Clostridiales.Ruminococcaceae.Ruminococcus_2	TRAPPC9
176045	ENSG00000167641	rs4803964	0.365641933	0.237348399	0.932202746	0.38041991	0.201202794	-0.318236781	0.027877404	-0.334600431	0.220850187	0.266835288	0.326418074	0.378879543	0.236215293	0.081217173	0.831657713	0.919823047	Bacteria.Firmicutes.Clostridia.Clostridiales.Ruminococcaceae.Ruminococcus_2	PPP1R14A
176046	ENSG00000167644	rs45437199	0.186454579	0.030055118	0.612961367	0.883290045	0.262491835	-0.550262502	0.141770061	-0.059559713	0.19658745	0.248089357	0.278908307	0.404129555	0.162059387	0.018852323	0.781392784	0.960833924	Bacteria.Firmicutes.Clostridia.Clostridiales.Ruminococcaceae.Ruminococcus_2	C19orf33
176047	ENSG00000167653	rs2294008	0.004140813	0.00020591	0.39860398	0.368321813	-0.621421711	0.668915448	-0.296587188	0.267131435	0.209067963	0.170045458	0.349044235	0.294871649	0.016710508	0.000548042	0.748412652	0.91527195	Bacteria.Firmicutes.Clostridia.Clostridiales.Ruminococcaceae.Ruminococcus_2	PSCA
176048	ENSG00000167680	rs8104075	0.232328322	0.128139245	0.527437961	0.38254264	0.241263245	-0.288635124	0.229027464	-0.319472562	0.200112785	0.187287723	0.360480907	0.363375796	0.182600419	0.052019223	0.768875808	0.919921091	Bacteria.Firmicutes.Clostridia.Clostridiales.Ruminococcaceae.Ruminococcus_2	SEMA6B
176049	ENSG00000167695	rs2474694	0.033399734	0.011432103	0.509883365	0.847142896	0.419591936	-0.521061046	-0.203326558	0.062520433	0.193058061	0.200166858	0.306828116	0.323043257	0.059905022	0.009561175	0.768418061	0.959756909	Bacteria.Firmicutes.Clostridia.Clostridiales.Ruminococcaceae.Ruminococcus_2	TLCD3A
176050	ENSG00000167699	rs2273454	0.166230038	0.306930351	0.379160791	0.784427707	0.231361507	-0.278959755	-0.231164178	-0.120169288	0.165243038	0.270892765	0.261060255	0.43747674	0.151012506	0.097590546	0.746236244	0.950345736	Bacteria.Firmicutes.Clostridia.Clostridiales.Ruminococcaceae.Ruminococcus_2	GLOD4
176051	ENSG00000167720	rs77530532	0.000135321	1.0231209956526e-05	0.901077478	0.402161123	0.644875271	-0.906082599	0.033028349	-0.22176605	0.158923449	0.189363201	0.264678262	0.262978445	0.001695925	6.05531446289211e-05	0.826718369	0.927482851	Bacteria.Firmicutes.Clostridia.Clostridiales.Ruminococcaceae.Ruminococcus_2	SRR
176052	ENSG00000167723	rs322959	0.000634478	0.000497078	0.620135511	0.240883996	0.607628112	-0.654756111	-0.135082852	-0.328140316	0.169230825	0.178581637	0.271227926	0.277240346	0.004797974	0.001048838	0.783064229	0.87737348	Bacteria.Firmicutes.Clostridia.Clostridiales.Ruminococcaceae.Ruminococcus_2	TRPV3
176053	ENSG00000167740	rs62072181	0.102483491	0.000643621	0.877541117	0.644189161	-0.319353978	0.801565813	-0.043975925	-0.181559298	0.192812984	0.22352321	0.284275016	0.391281143	0.113333357	0.00126797	0.823210323	0.942970361	Bacteria.Firmicutes.Clostridia.Clostridiales.Ruminococcaceae.Ruminococcus_2	CYB5D2
176054	ENSG00000167757	rs11084050	0.295067582	0.108961008	0.392572742	0.496510209	-0.345952001	0.528791987	-0.434728334	0.362931873	0.327736212	0.325371903	0.505093047	0.530730348	0.208967124	0.045746894	0.748141261	0.928911002	Bacteria.Firmicutes.Clostridia.Clostridiales.Ruminococcaceae.Ruminococcus_2	KLK11
176055	ENSG00000167766	rs657259	0.065042964	0.023184134	0.588052976	0.734357212	0.260458288	-0.32558242	-0.118558462	-0.078442347	0.138781975	0.140012907	0.217792212	0.230174782	0.087386768	0.015737401	0.77633333	0.946108698	Bacteria.Firmicutes.Clostridia.Clostridiales.Ruminococcaceae.Ruminococcus_2	ZNF83
176056	ENSG00000167768	rs1994516	9.06688525554931e-09	1.74816795653154e-11	0.827427043	0.842643898	-1.010158456	1.13263845	0.056876523	-0.045441699	0.153241606	0.139396036	0.259849005	0.227997229	8.96340094083215e-07	9.00463432908463e-10	0.814731838	0.959392406	Bacteria.Firmicutes.Clostridia.Clostridiales.Ruminococcaceae.Ruminococcus_2	KRT1
176057	ENSG00000167800	rs1551884	0.082135998	0.000897483	0.833774321	0.130083413	-0.321432107	0.692571905	0.059605424	-0.594588069	0.182038356	0.198950888	0.282881678	0.387812293	0.100467878	0.001578078	0.814731838	0.794297192	Bacteria.Firmicutes.Clostridia.Clostridiales.Ruminococcaceae.Ruminococcus_2	TBX10
176058	ENSG00000167840	rs112362507	0.364712362	0.020210828	0.787498407	0.865043434	0.149276389	-0.872111796	0.070081661	0.091895149	0.163533824	0.366296664	0.258914101	0.53855862	0.236011421	0.014376656	0.807193127	0.960833924	Bacteria.Firmicutes.Clostridia.Clostridiales.Ruminococcaceae.Ruminococcus_2	ZNF232
176059	ENSG00000167851	rs9891178	0.586294759	0.516928602	0.22083124	0.021677532	-0.102207013	0.135035641	0.372845866	-0.769224609	0.186871574	0.207223143	0.301605377	0.326960035	0.307979821	0.14315303	0.69021799	0.698322989	Bacteria.Firmicutes.Clostridia.Clostridiales.Ruminococcaceae.Ruminococcus_2	CD300A
176060	ENSG00000167861	rs9903414	0.273564844	0.394972985	0.011236986	0.007996221	0.442899973	-0.201444788	2.021250253	-1.217781496	0.401094325	0.235247891	0.774526424	0.444995832	0.200199599	0.11716095	0.419921931	0.693311461	Bacteria.Firmicutes.Clostridia.Clostridiales.Ruminococcaceae.Ruminococcus_2	HID1
176061	ENSG00000167904	rs4738459	0.785140481	0.76845181	0.676107168	0.836682177	0.055274566	0.079928798	-0.140169246	0.094982619	0.201912083	0.270363822	0.333995151	0.458925099	0.364050658	0.193750888	0.793637565	0.958283123	Bacteria.Firmicutes.Clostridia.Clostridiales.Ruminococcaceae.Ruminococcus_2	TMEM68
176062	ENSG00000167914	rs60134943	0.00115697	0.00662206	0.039076751	0.683173853	0.834191584	-0.597752966	-0.886811147	0.142931024	0.245368682	0.213071832	0.421100459	0.348635211	0.007260809	0.006457265	0.55257193	0.944438229	Bacteria.Firmicutes.Clostridia.Clostridiales.Ruminococcaceae.Ruminococcus_2	GSDMA
176063	ENSG00000167925	rs939881	0.539984287	0.499467967	0.731735501	0.0775507	0.102535719	-0.191367695	0.089550967	-1.044370585	0.166428773	0.281784442	0.260099168	0.582320561	0.29345975	0.139687138	0.798817039	0.761821187	Bacteria.Firmicutes.Clostridia.Clostridiales.Ruminococcaceae.Ruminococcus_2	GHDC
176064	ENSG00000167965	rs35940281	0.469343943	0.363877765	0.782414336	0.982960898	0.268936638	-0.228661763	0.171277292	0.008795845	0.369515198	0.25006305	0.61761564	0.410267226	0.272037226	0.110567087	0.805472415	0.962797012	Bacteria.Firmicutes.Clostridia.Clostridiales.Ruminococcaceae.Ruminococcus_2	MLST8
176065	ENSG00000167987	rs754382	0.110222171	0.083469083	0.663542965	0.630641294	0.510223151	-0.37265744	-0.283793262	0.205048	0.315086124	0.211987788	0.649377948	0.424433793	0.118336161	0.038067667	0.793637565	0.941488544	Bacteria.Firmicutes.Clostridia.Clostridiales.Ruminococcaceae.Ruminococcus_2	VPS37C
176066	ENSG00000168038	rs11717170	3.16117140515716e-07	1.24137157422439e-07	0.873293405	0.711526245	1.683629567	-1.067845548	-0.079609857	0.111017481	0.295406901	0.179856389	0.497229475	0.29889312	1.56788903597319e-05	1.81970463927837e-06	0.821662714	0.944672162	Bacteria.Firmicutes.Clostridia.Clostridiales.Ruminococcaceae.Ruminococcus_2	ULK4
176067	ENSG00000168061	rs633671	0.895633936	0.003654818	0.07074868	0.60427013	-0.016243118	-0.735432346	0.383920309	0.19754098	0.123340817	0.243862322	0.208967605	0.379297001	0.390880432	0.004226537	0.593467301	0.9373945	Bacteria.Firmicutes.Clostridia.Clostridiales.Ruminococcaceae.Ruminococcus_2	SAC3D1
176068	ENSG00000168079	rs17058204	0.411023997	0.522993821	0.831141578	0.223452503	0.136583229	-0.15947965	-0.057768191	-0.505807398	0.165070334	0.248328438	0.269822446	0.411515107	0.251823218	0.144330572	0.814731838	0.870839419	Bacteria.Firmicutes.Clostridia.Clostridiales.Ruminococcaceae.Ruminococcus_2	SCARA5
176069	ENSG00000168096	rs72771905	0.854527621	0.45073235	0.427743344	0.4844676	0.027697927	-0.20101283	0.212031871	-0.305359989	0.150470812	0.264919006	0.265685034	0.43426868	0.378530138	0.129956195	0.759452188	0.928911002	Bacteria.Firmicutes.Clostridia.Clostridiales.Ruminococcaceae.Ruminococcus_2	ANKS3
176070	ENSG00000168116	rs3996937	0.504710981	0.449014417	0.732071783	0.141729124	0.115462434	-0.156969395	0.101713525	-0.550557279	0.172120939	0.20608703	0.295811109	0.370132941	0.284105954	0.129676994	0.798836045	0.807138797	Bacteria.Firmicutes.Clostridia.Clostridiales.Ruminococcaceae.Ruminococcus_2	KIAA1586
176071	ENSG00000168237	rs9844183	0.181248631	0.643153704	0.023609499	0.375928624	0.259963536	-0.126207825	-0.681430603	0.388948251	0.192364533	0.271143036	0.293978941	0.436266188	0.160135888	0.169479152	0.495654151	0.917297501	Bacteria.Firmicutes.Clostridia.Clostridiales.Ruminococcaceae.Ruminococcus_2	GLYCTK
176072	ENSG00000168243	rs7521258	1.510335429052e-05	8.32896965992001e-06	0.318858144	0.052850503	1.136915591	-0.786911573	0.398752994	-0.539687752	0.243007788	0.162561984	0.396963001	0.273654945	0.000355798	5.20948859376674e-05	0.731447473	0.73399734	Bacteria.Firmicutes.Clostridia.Clostridiales.Ruminococcaceae.Ruminococcus_2	GNG4
176073	ENSG00000168275	rs6586384	0.003644303	0.012081794	0.120362955	0.351264402	-0.487525052	0.347326302	0.463439432	-0.221892794	0.161605174	0.134512637	0.294450599	0.236335879	0.015564706	0.00995245	0.641778766	0.90583653	Bacteria.Firmicutes.Clostridia.Clostridiales.Ruminococcaceae.Ruminococcus_2	COA6
176074	ENSG00000168291	rs11130641	0.001645723	0.002888387	0.309116	0.680442924	-1.35458717	0.74595917	0.572219715	-0.140086107	0.412361833	0.240894795	0.558208775	0.338603314	0.009387048	0.003572349	0.731447473	0.944438229	Bacteria.Firmicutes.Clostridia.Clostridiales.Ruminococcaceae.Ruminococcus_2	PDHB
176075	ENSG00000168297	rs12485999	0.170068243	0.099008779	0.103769917	0.050280994	0.571349381	-0.40264253	-0.919833747	0.674502121	0.411822635	0.240579805	0.55747887	0.338160562	0.152917112	0.042859985	0.620957061	0.722616532	Bacteria.Firmicutes.Clostridia.Clostridiales.Ruminococcaceae.Ruminococcus_2	PXK
176076	ENSG00000168306	rs7638793	0.864079321	0.037211435	0.382641926	0.194056558	0.025771745	0.805695305	-0.216765404	-0.676119474	0.149955309	0.378776006	0.24660595	0.515243281	0.381450838	0.02172493	0.746236244	0.851994974	Bacteria.Firmicutes.Clostridia.Clostridiales.Ruminococcaceae.Ruminococcus_2	ACOX2
176077	ENSG00000168309	rs34536537	0.29119816	0.10433435	0.138871327	0.63333587	0.193763113	-0.359146983	-0.398848279	0.19765426	0.182082555	0.218028974	0.266183393	0.412383492	0.207475184	0.044501045	0.652428841	0.941488544	Bacteria.Firmicutes.Clostridia.Clostridiales.Ruminococcaceae.Ruminococcus_2	FAM107A
176078	ENSG00000168350	rs61165113	0.21438819	0.04809655	0.77660347	0.524144745	0.186920962	-0.880710118	-0.072817365	0.352618189	0.14907788	0.437182163	0.25556208	0.550596428	0.174706187	0.025981413	0.805472415	0.930106447	Bacteria.Firmicutes.Clostridia.Clostridiales.Ruminococcaceae.Ruminococcus_2	DEGS2
176079	ENSG00000168385	rs3755397	0.485769951	0.004343772	0.334740067	0.550472432	-0.102672956	0.870177284	-0.221717829	-0.268792405	0.146454584	0.294416841	0.228145747	0.447852242	0.278551172	0.00471035	0.734269228	0.930172597	Bacteria.Firmicutes.Clostridia.Clostridiales.Ruminococcaceae.Ruminococcus_2	SEPTIN2
176080	ENSG00000168389	rs112152999	0.006596768	0.000488113	0.080498619	0.151013598	0.414249863	-0.84166415	-0.484215692	0.506451795	0.147588423	0.229208265	0.272722664	0.348537728	0.022439943	0.00103647	0.618968679	0.814682798	Bacteria.Firmicutes.Clostridia.Clostridiales.Ruminococcaceae.Ruminococcus_2	MFSD2A
176081	ENSG00000168404	rs7197388	0.313870444	0.470681719	0.036980789	0.057024408	-0.203595297	0.135397544	0.677688808	-0.662775954	0.200587037	0.186597945	0.318196157	0.342067988	0.216117866	0.133512691	0.55257193	0.734130438	Bacteria.Firmicutes.Clostridia.Clostridiales.Ruminococcaceae.Ruminococcus_2	MLKL
176082	ENSG00000168411	rs7199068	0.147891637	0.034147879	0.982579846	0.727378632	0.295009168	-0.365999052	-0.007028779	-0.120517063	0.201447365	0.169133993	0.320673	0.344213799	0.140018868	0.020452585	0.837840453	0.946108698	Bacteria.Firmicutes.Clostridia.Clostridiales.Ruminococcaceae.Ruminococcus_2	RFWD3
176083	ENSG00000168434	rs375237	0.282100102	0.003430642	0.098525669	0.001788401	-0.158523194	0.877791841	0.394935456	-1.567438099	0.146156596	0.288971506	0.235629767	0.481175253	0.203253391	0.004043275	0.619005923	0.487482123	Bacteria.Firmicutes.Clostridia.Clostridiales.Ruminococcaceae.Ruminococcus_2	COG7
176084	ENSG00000168453	rs3176292	0.549661365	0.246496378	0.569564663	0.82525864	0.117802428	-0.320249016	0.175604835	0.090322991	0.195878356	0.273847852	0.307216519	0.407449189	0.296017967	0.083596126	0.77633333	0.957313796	Bacteria.Firmicutes.Clostridia.Clostridiales.Ruminococcaceae.Ruminococcus_2	HR
176085	ENSG00000168476	rs56401147	0.101797135	0.233095476	0.18355872	0.539975064	-0.275334333	0.285730596	0.369917871	0.230461192	0.165896383	0.237389495	0.27519693	0.374059874	0.112927911	0.080169152	0.670972127	0.930106447	Bacteria.Firmicutes.Clostridia.Clostridiales.Ruminococcaceae.Ruminococcus_2	REEP4
176086	ENSG00000168556	rs62358469	0.844950235	0.380116565	0.154818548	0.947531909	0.035892594	0.231156454	-0.400524814	-0.028250854	0.182800727	0.261578774	0.278246302	0.427647008	0.377003021	0.113916481	0.661754748	0.960833924	Bacteria.Firmicutes.Clostridia.Clostridiales.Ruminococcaceae.Ruminococcus_2	ING2
176087	ENSG00000168575	rs12543287	0.010584334	0.000176553	0.505037789	0.923443572	0.549256349	-0.760623582	0.20811046	-0.030972134	0.208663133	0.191139309	0.310471137	0.321052237	0.029883877	0.000489238	0.768418061	0.960833924	Bacteria.Firmicutes.Clostridia.Clostridiales.Ruminococcaceae.Ruminococcus_2	SLC20A2
176088	ENSG00000168653	rs10888639	0.567013863	0.001794736	0.04824887	0.699866821	0.089751739	-0.587730104	0.458812528	0.112128453	0.155984054	0.180487347	0.227913082	0.289581621	0.302157719	0.002593341	0.559750167	0.944672162	Bacteria.Firmicutes.Clostridia.Clostridiales.Ruminococcaceae.Ruminococcus_2	NDUFS5
176089	ENSG00000168661	rs3761066	0.430534975	0.492510435	0.092642006	0.019127971	0.109810211	-0.156643666	-0.368334446	0.900974193	0.138435798	0.226946058	0.215810378	0.374947827	0.258902367	0.138182649	0.618987105	0.698322989	Bacteria.Firmicutes.Clostridia.Clostridiales.Ruminococcaceae.Ruminococcus_2	ZNF30
176090	ENSG00000168671	rs10472999	0.129624415	8.12305879755615e-05	0.025552153	0.584815291	0.243336521	-0.705167987	0.610257393	-0.162203161	0.158519965	0.167655636	0.267010187	0.295395848	0.12883251	0.000293105	0.49665702	0.934740519	Bacteria.Firmicutes.Clostridia.Clostridiales.Ruminococcaceae.Ruminococcus_2	UGT3A2
176091	ENSG00000168672	rs10156297	0.334463215	0.233299908	0.836482862	0.944682792	-0.479166922	0.331561928	-0.146460621	0.029073135	0.492774279	0.275588742	0.706774861	0.417392768	0.225352143	0.080176481	0.814731838	0.960833924	Bacteria.Firmicutes.Clostridia.Clostridiales.Ruminococcaceae.Ruminococcus_2	LRATD2
176092	ENSG00000168679	rs884684	0.354085493	0.554155119	0.837668063	0.457375141	0.270674221	-0.148428922	-0.080396935	-0.258887714	0.289998036	0.249615595	0.390845382	0.34627436	0.232424999	0.151261651	0.814731838	0.928911002	Bacteria.Firmicutes.Clostridia.Clostridiales.Ruminococcaceae.Ruminococcus_2	SLC16A4
176093	ENSG00000168710	rs9429768	0.006040474	0.042581177	0.01257076	0.537540141	0.496368086	-0.446441005	-0.737292838	0.196855856	0.174865894	0.21583442	0.287225046	0.317599312	0.021156093	0.02396293	0.445252158	0.930106447	Bacteria.Firmicutes.Clostridia.Clostridiales.Ruminococcaceae.Ruminococcus_2	AHCYL1
176094	ENSG00000168724	rs3776603	0.037595163	0.035262404	0.069076746	0.281838093	0.425428574	-0.453365039	-0.585355902	0.368244499	0.20042106	0.210845057	0.316662237	0.339330808	0.06429856	0.020919794	0.593467301	0.88991217	Bacteria.Firmicutes.Clostridia.Clostridiales.Ruminococcaceae.Ruminococcus_2	DNAJC21
176095	ENSG00000168734	rs1799880	0.314307382	0.464396256	0.573195208	0.297020548	-0.424352672	0.190828392	-0.338259973	0.387304348	0.418463205	0.259288045	0.597402075	0.36841046	0.216290087	0.132502377	0.77633333	0.903048916	Bacteria.Firmicutes.Clostridia.Clostridiales.Ruminococcaceae.Ruminococcus_2	PKIG
176096	ENSG00000168748	rs3963452	0.029729778	0.006742582	0.087195757	0.040493721	0.401156774	-0.746522658	-0.570776858	0.912384428	0.180492339	0.266722752	0.328675486	0.436455971	0.05573821	0.006552896	0.618968679	0.711999501	Bacteria.Firmicutes.Clostridia.Clostridiales.Ruminococcaceae.Ruminococcus_2	CA7
176097	ENSG00000168763	rs62152784	0.129131925	0.229225461	0.213568314	0.921240664	0.246213088	-0.368106839	-0.3210302	0.048552019	0.160184166	0.30327427	0.255572722	0.489160601	0.128426045	0.079296488	0.687040434	0.960833924	Bacteria.Firmicutes.Clostridia.Clostridiales.Ruminococcaceae.Ruminococcus_2	CNNM3
176098	ENSG00000168778	rs7316011	0.007101927	0.001313661	0.005030783	0.000119591	-0.573865716	0.582097917	0.911559177	-1.104683234	0.206426038	0.173314056	0.313915025	0.269835118	0.023491151	0.002056133	0.419921931	0.142151017	Bacteria.Firmicutes.Clostridia.Clostridiales.Ruminococcaceae.Ruminococcus_2	TCTN2
176099	ENSG00000168792	rs2292973	0.324191964	0.152721872	0.815361133	0.828095491	-0.217492214	0.306278455	-0.085765723	0.069649089	0.218934065	0.211674553	0.365793567	0.319459944	0.220460433	0.058808842	0.814731838	0.957313796	Bacteria.Firmicutes.Clostridia.Clostridiales.Ruminococcaceae.Ruminococcus_2	ABHD15
176100	ENSG00000168803	rs28578454	0.001556637	1.83872694360884e-05	0.059394018	0.72203993	0.48686026	-1.194477131	-0.450063699	0.155859223	0.147389041	0.258299309	0.234546511	0.436238818	0.009031721	9.20049171111889e-05	0.585262446	0.945903962	Bacteria.Firmicutes.Clostridia.Clostridiales.Ruminococcaceae.Ruminococcus_2	ADAL
176101	ENSG00000168806	rs3742971	0.631432052	0.248253602	0.686086752	0.437501957	0.082667373	-0.308948305	0.114265516	-0.361526606	0.171512628	0.265178589	0.281452259	0.462764393	0.323619245	0.083932013	0.793637565	0.928911002	Bacteria.Firmicutes.Clostridia.Clostridiales.Ruminococcaceae.Ruminococcus_2	LCMT2
176102	ENSG00000168875	rs2024369	0.070342015	0.085592837	0.148269165	0.207428029	-0.47070822	0.383633392	0.69539695	-0.500491939	0.255826591	0.21976234	0.475302185	0.393050581	0.091115667	0.038653734	0.657706212	0.860589289	Bacteria.Firmicutes.Clostridia.Clostridiales.Ruminococcaceae.Ruminococcus_2	SOX14
176103	ENSG00000168883	rs6547627	0.797016118	0.330427282	0.180981489	0.84938642	-0.036464788	-0.302626325	0.316432384	-0.087041789	0.141189734	0.308614333	0.234004334	0.456529437	0.366134256	0.102884435	0.670972127	0.959899746	Bacteria.Firmicutes.Clostridia.Clostridiales.Ruminococcaceae.Ruminococcus_2	USP39
176104	ENSG00000168890	rs7579147	0.110289634	0.315855101	0.360369642	0.475310641	0.280829765	-0.221899279	-0.282689811	-0.286618049	0.173458744	0.219526058	0.306882268	0.399171825	0.118336161	0.09968705	0.742576938	0.928911002	Bacteria.Firmicutes.Clostridia.Clostridiales.Ruminococcaceae.Ruminococcus_2	TMEM150A
176105	ENSG00000168903	rs4700774	0.003706716	0.001863654	0.610623381	0.352892981	0.46443728	-0.655303071	-0.128638054	-0.280278032	0.154252834	0.202012576	0.251413486	0.299539521	0.015576739	0.002660969	0.781392784	0.90583653	Bacteria.Firmicutes.Clostridia.Clostridiales.Ruminococcaceae.Ruminococcus_2	BTNL3
176106	ENSG00000168936	rs112182776	0.207847282	0.013019071	0.739735172	0.683381769	0.234307245	-0.5539043	0.093042729	0.154419814	0.184180063	0.216918203	0.278882745	0.376920375	0.172096984	0.01047811	0.800943355	0.944438229	Bacteria.Firmicutes.Clostridia.Clostridiales.Ruminococcaceae.Ruminococcus_2	TMEM129
176107	ENSG00000168938	rs17388251	0.075945232	0.000864473	0.04930087	0.02155863	0.261405638	-0.475039096	0.47314339	-0.605289437	0.14494401	0.135996081	0.236163904	0.257036139	0.095791237	0.001532344	0.559750167	0.698322989	Bacteria.Firmicutes.Clostridia.Clostridiales.Ruminococcaceae.Ruminococcus_2	PPIC
176108	ENSG00000168955	rs10933183	0.035519451	0.006806027	0.899159738	0.411832078	-0.615175621	0.503495026	0.056453343	-0.232223715	0.286512582	0.18011076	0.443748958	0.281146372	0.062486153	0.006592605	0.826718369	0.928911002	Bacteria.Firmicutes.Clostridia.Clostridiales.Ruminococcaceae.Ruminococcus_2	TM4SF20
176109	ENSG00000168958	rs139156267	0.144927532	0.00088731	0.739063141	0.620432051	0.223807585	-0.920303772	-0.080885941	0.272442318	0.15169078	0.264094876	0.241795973	0.547491998	0.138148286	0.001563331	0.800943355	0.941488544	Bacteria.Firmicutes.Clostridia.Clostridiales.Ruminococcaceae.Ruminococcus_2	MFF
176110	ENSG00000168961	rs3751091	0.018757448	0.019663523	0.008870038	0.046826283	-0.424023178	0.503681955	0.713783963	-0.692687503	0.175889854	0.210578643	0.264529625	0.341824186	0.042790054	0.014113455	0.419921931	0.711999501	Bacteria.Firmicutes.Clostridia.Clostridiales.Ruminococcaceae.Ruminococcus_2	LGALS9
176111	ENSG00000168993	rs10016151	0.15785847	0.069207512	0.067449304	0.104274669	0.262070198	-0.29049284	0.590084094	-0.434506259	0.183423655	0.157224863	0.317294781	0.263731303	0.146302071	0.033542327	0.590677485	0.776678772	Bacteria.Firmicutes.Clostridia.Clostridiales.Ruminococcaceae.Ruminococcus_2	CPLX1
176112	ENSG00000169018	rs12050550	0.355219221	0.466891228	0.958482386	0.266185995	0.279060731	-0.16672811	-0.021182	-0.369238646	0.299693212	0.227817623	0.405325249	0.329225832	0.232807743	0.132954316	0.83554679	0.88545066	Bacteria.Firmicutes.Clostridia.Clostridiales.Ruminococcaceae.Ruminococcus_2	FEM1B
176113	ENSG00000169062	rs11147324	0.129853251	0.022816845	0.683265723	0.575211119	-0.222943911	0.662427085	0.093731006	-0.279648212	0.145323545	0.284074663	0.228697476	0.496501516	0.128871218	0.015596901	0.793637565	0.93390094	Bacteria.Firmicutes.Clostridia.Clostridiales.Ruminococcaceae.Ruminococcus_2	UPF3A
176114	ENSG00000169136	rs2241701	0.112810772	0.091176106	0.110357538	0.150235286	-0.267419583	0.661260198	0.445647487	-0.890742253	0.166366322	0.385655717	0.275314439	0.611818188	0.11987014	0.040388228	0.623910008	0.814682798	Bacteria.Firmicutes.Clostridia.Clostridiales.Ruminococcaceae.Ruminococcus_2	ATF5
176115	ENSG00000169203	rs4788408	8.36809812149268e-09	1.1432793572269e-12	0.115470042	0.043067427	-0.853660412	1.112013752	0.313062791	-0.395114624	0.129111601	0.12645185	0.196226272	0.191482283	8.96340094083215e-07	8.96217537789655e-11	0.631111224	0.711999501	Bacteria.Firmicutes.Clostridia.Clostridiales.Ruminococcaceae.Ruminococcus_2	NPIPB12
176116	ENSG00000169220	rs4976689	0.004317028	0.000119934	0.307746116	0.284416241	0.582797974	-0.776515512	-0.334739499	0.333047796	0.197040258	0.189714151	0.325612548	0.308560436	0.017068654	0.000368494	0.731447473	0.88991217	Bacteria.Firmicutes.Clostridia.Clostridiales.Ruminococcaceae.Ruminococcus_2	RGS14
176117	ENSG00000169230	rs28362590	0.000114153	9.90223373190518e-05	0.537551306	0.294957252	-1.630614893	0.9472443	-0.373695024	0.361793368	0.39698579	0.228316613	0.602921103	0.342664499	0.001474925	0.000329693	0.773621754	0.901285061	Bacteria.Firmicutes.Clostridia.Clostridiales.Ruminococcaceae.Ruminococcus_2	PRELID1
176118	ENSG00000169258	rs4868665	0.324392215	0.667033427	0.495737824	0.258072852	-0.188886535	0.083731801	0.205878667	0.403006298	0.190218049	0.193738205	0.300523655	0.353216826	0.2204754	0.174147156	0.768418061	0.880149201	Bacteria.Firmicutes.Clostridia.Clostridiales.Ruminococcaceae.Ruminococcus_2	GPRIN1
176119	ENSG00000169288	rs13106067	0.185513415	0.053967706	0.802914334	0.872341411	-0.213896838	0.341969648	0.061326927	-0.045616115	0.159846425	0.174237318	0.244721024	0.282767138	0.161602347	0.028031958	0.81129084	0.960833924	Bacteria.Firmicutes.Clostridia.Clostridiales.Ruminococcaceae.Ruminococcus_2	MRPL1
176120	ENSG00000169299	rs6820778	0.160928073	0.092987755	0.82357342	0.570411147	0.537066229	-0.388369927	-0.12718515	0.208603645	0.378713123	0.227795665	0.568162493	0.365750953	0.148164552	0.040825184	0.814731838	0.93390094	Bacteria.Firmicutes.Clostridia.Clostridiales.Ruminococcaceae.Ruminococcus_2	PGM2
176121	ENSG00000169313	rs1491974	0.119551198	0.063511963	0.204791416	0.560394329	0.338482085	-0.33467441	-0.49625138	0.187042019	0.214578063	0.177278539	0.387433671	0.319583845	0.123865113	0.031491742	0.683106164	0.932934594	Bacteria.Firmicutes.Clostridia.Clostridiales.Ruminococcaceae.Ruminococcus_2	P2RY12
176122	ENSG00000169330	rs1337566	0.544218803	0.368615246	0.756836391	0.913582243	-0.280180472	0.241353253	-0.268655534	-0.052698864	0.459575703	0.266580855	0.863993141	0.483722695	0.294323985	0.111455621	0.802407304	0.960833924	Bacteria.Firmicutes.Clostridia.Clostridiales.Ruminococcaceae.Ruminococcus_2	MINAR1
176123	ENSG00000169359	rs7616853	0.071706436	0.10884305	0.265587382	0.520999773	0.329121861	-0.339542227	-0.313339476	-0.215956206	0.17976404	0.208853282	0.279031236	0.334656632	0.092184081	0.045733542	0.708554184	0.930106447	Bacteria.Firmicutes.Clostridia.Clostridiales.Ruminococcaceae.Ruminococcus_2	SLC33A1
176124	ENSG00000169371	rs9944207	0.040117224	0.004858121	0.70920836	0.424806313	-0.361677026	0.547443493	0.111988715	-0.279722523	0.17267857	0.187724847	0.298988886	0.348275054	0.066628908	0.005150153	0.794230958	0.928911002	Bacteria.Firmicutes.Clostridia.Clostridiales.Ruminococcaceae.Ruminococcus_2	SNUPN
176125	ENSG00000169385	rs10133985	0.039884832	0.022466906	0.646079209	0.729788252	-0.387321406	0.80111291	0.151540903	-0.186603597	0.184699107	0.342625502	0.328464284	0.537920024	0.066628908	0.015442076	0.793352845	0.946108698	Bacteria.Firmicutes.Clostridia.Clostridiales.Ruminococcaceae.Ruminococcus_2	RNASE2
176126	ENSG00000169397	rs61980361	0.102129163	0.028266387	0.155185812	0.303872213	0.505527984	-0.437902063	0.923733947	-0.439002849	0.304895779	0.195171507	0.642302127	0.423598772	0.113132993	0.017922908	0.661754748	0.903048916	Bacteria.Firmicutes.Clostridia.Clostridiales.Ruminococcaceae.Ruminococcus_2	RNASE3
176127	ENSG00000169432	rs1881440	0.053614845	2.5005328041174e-05	0.444262688	0.633497513	-0.295766439	0.977480998	-0.175087519	0.206051404	0.150468099	0.215338997	0.227473297	0.430108214	0.078063876	0.000115852	0.759452188	0.941488544	Bacteria.Firmicutes.Clostridia.Clostridiales.Ruminococcaceae.Ruminococcus_2	SCN9A
176128	ENSG00000169436	rs71532180	0.82592792	0.914413402	0.22537181	0.079054953	-0.030499845	0.041177116	0.28323019	-0.975539047	0.138123394	0.381649849	0.231397918	0.546759087	0.372553572	0.22174148	0.695622769	0.762913861	Bacteria.Firmicutes.Clostridia.Clostridiales.Ruminococcaceae.Ruminococcus_2	COL22A1
176129	ENSG00000169507	rs1975746	0.000861193	0.000530675	0.553199137	0.916959072	0.781012514	-0.608763833	-0.248353603	0.030562793	0.223514123	0.166959745	0.416652306	0.291988689	0.006073977	0.001103769	0.77633333	0.960833924	Bacteria.Firmicutes.Clostridia.Clostridiales.Ruminococcaceae.Ruminococcus_2	SLC38A11
176130	ENSG00000169570	rs55811049	0.359290919	0.443053331	0.491596552	0.371469454	0.159137126	-0.263009756	-0.195330571	-0.494558337	0.172366013	0.340792102	0.282396899	0.549540317	0.234277948	0.128251506	0.768418061	0.915347833	Bacteria.Firmicutes.Clostridia.Clostridiales.Ruminococcaceae.Ruminococcus_2	DTWD2
176131	ENSG00000169599	rs74878084	0.860139738	0.748243356	0.15015557	0.29846557	-0.044980291	-0.05705471	0.561843481	-0.276825395	0.254274622	0.177011644	0.38583303	0.264116422	0.380139987	0.189638567	0.657706212	0.903048916	Bacteria.Firmicutes.Clostridia.Clostridiales.Ruminococcaceae.Ruminococcus_2	NFU1
176132	ENSG00000169609	rs17361375	0.996622973	0.747811362	0.587058407	0.94856712	-0.000759042	0.082544005	-0.149746753	-0.030810366	0.178648736	0.25563748	0.274352114	0.475792595	0.415356185	0.189583952	0.77633333	0.960833924	Bacteria.Firmicutes.Clostridia.Clostridiales.Ruminococcaceae.Ruminococcus_2	C15orf40
176133	ENSG00000169612	rs28510273	0.859835583	0.572379697	0.388281643	0.725021295	-0.050409613	-0.117070781	0.383739368	0.112197166	0.284341732	0.206319172	0.441809219	0.317586546	0.380138871	0.154932234	0.748141261	0.946108698	Bacteria.Firmicutes.Clostridia.Clostridiales.Ruminococcaceae.Ruminococcus_2	RAMAC
176134	ENSG00000169629	rs13408170	0.001287219	5.98037568769051e-07	0.488066738	0.32854465	-0.549429705	0.729614599	-0.182633346	-0.202905463	0.163266487	0.131805575	0.261893886	0.206110494	0.007885109	6.30931516488395e-06	0.768418061	0.905241417	Bacteria.Firmicutes.Clostridia.Clostridiales.Ruminococcaceae.Ruminococcus_2	RGPD8
176135	ENSG00000169660	rs6502108	0.253773271	0.078141105	0.74960574	0.614504395	-0.239085604	0.425452156	0.09763992	-0.181102864	0.207642358	0.237706916	0.304634012	0.357845847	0.191362847	0.036280203	0.801561434	0.94068617	Bacteria.Firmicutes.Clostridia.Clostridiales.Ruminococcaceae.Ruminococcus_2	HEXD
176136	ENSG00000169683	rs12948284	0.428095186	0.22570514	0.170436233	0.30057696	0.193681371	-0.212221847	0.577897206	-0.312080205	0.242876879	0.173510426	0.416906391	0.299067328	0.258548704	0.078397182	0.670366166	0.903048916	Bacteria.Firmicutes.Clostridia.Clostridiales.Ruminococcaceae.Ruminococcus_2	LRRC45
176137	ENSG00000169715	rs1610215	0.282609399	0.035570975	0.191988358	0.980289756	-0.264279927	0.471547299	-0.535004001	0.007957807	0.243923406	0.219682565	0.405790245	0.320867676	0.203334491	0.021031612	0.670972127	0.962070919	Bacteria.Firmicutes.Clostridia.Clostridiales.Ruminococcaceae.Ruminococcus_2	MT1E
176138	ENSG00000169738	rs60208666	0.010164773	0.00408927	0.072100562	0.584269075	-0.31048463	0.809347859	0.355558772	0.232151123	0.117275797	0.271892751	0.194479908	0.422165722	0.029212778	0.004526903	0.596119586	0.934740519	Bacteria.Firmicutes.Clostridia.Clostridiales.Ruminococcaceae.Ruminococcus_2	DCXR
176139	ENSG00000169851	rs1463849	0.815192983	0.84189564	0.563497488	0.049803436	0.052362628	0.044699647	0.21658434	-0.694455615	0.223121271	0.223198256	0.373016028	0.347417869	0.370280406	0.208368602	0.77633333	0.722616532	Bacteria.Firmicutes.Clostridia.Clostridiales.Ruminococcaceae.Ruminococcus_2	PCDH7
176140	ENSG00000169860	rs56208963	0.973525151	0.272460864	0.360333544	0.999581734	-0.006073117	0.249200065	-0.275381382	0.000192794	0.182291471	0.225154193	0.298925777	0.366362227	0.409957271	0.089473942	0.742576938	0.965241092	Bacteria.Firmicutes.Clostridia.Clostridiales.Ruminococcaceae.Ruminococcus_2	P2RY1
176141	ENSG00000169908	rs67855112	0.143385669	0.09129288	0.688816968	0.715201339	0.378832444	-0.389322942	-0.140146732	-0.119085712	0.255761034	0.22714205	0.348403692	0.324949607	0.137531189	0.040409246	0.793637565	0.944672162	Bacteria.Firmicutes.Clostridia.Clostridiales.Ruminococcaceae.Ruminococcus_2	TM4SF1
176142	ENSG00000169919	rs140597339	0.111792038	0.127087799	0.042542551	0.314244472	-0.303665759	0.273001354	0.69231636	-0.286733812	0.18837003	0.17664617	0.334639783	0.282717272	0.119531112	0.051760355	0.55257193	0.903048916	Bacteria.Firmicutes.Clostridia.Clostridiales.Ruminococcaceae.Ruminococcus_2	GUSB
176143	ENSG00000169925	rs72766638	0.036541661	0.000840718	0.042924439	0.007768509	0.318196682	-0.897135982	-0.485725793	1.192668441	0.149043302	0.256186982	0.235228008	0.434136033	0.06319977	0.001505475	0.55257193	0.693311461	Bacteria.Firmicutes.Clostridia.Clostridiales.Ruminococcaceae.Ruminococcus_2	BRD3
176144	ENSG00000169926	rs9920320	0.859381186	0.452717474	0.990844227	0.91923088	0.027848352	-0.171595774	-0.003180652	-0.040468181	0.156569078	0.227148613	0.276109351	0.397536539	0.380132539	0.130273821	0.838923037	0.960833924	Bacteria.Firmicutes.Clostridia.Clostridiales.Ruminococcaceae.Ruminococcus_2	KLF13
176145	ENSG00000170017	rs28588542	0.111408477	0.334191067	0.538863524	0.058727788	0.275028323	-0.151525345	-0.15904606	-0.513497316	0.170419378	0.155740008	0.257437976	0.266882587	0.119203894	0.103611384	0.773980585	0.739956148	Bacteria.Firmicutes.Clostridia.Clostridiales.Ruminococcaceae.Ruminococcus_2	ALCAM
176146	ENSG00000170035	rs10930952	0.115852667	0.039939859	0.429876993	0.550893895	0.516879471	-0.419468705	0.460658771	-0.2078228	0.32432477	0.200086217	0.579912298	0.346634329	0.121922762	0.022853434	0.759452188	0.930172597	Bacteria.Firmicutes.Clostridia.Clostridiales.Ruminococcaceae.Ruminococcus_2	UBE2E3
176147	ENSG00000170049	rs9911390	0.527501403	0.404079721	0.600441868	0.230231512	0.111334679	-0.126737748	0.162662931	-0.311066801	0.175263748	0.150908022	0.309044009	0.256840631	0.290598089	0.119457617	0.77698731	0.871503477	Bacteria.Firmicutes.Clostridia.Clostridiales.Ruminococcaceae.Ruminococcus_2	KCNAB3
176148	ENSG00000170074	rs201369500	0.004939605	0.001505129	0.611700335	0.484126703	-0.378477071	1.060468839	0.119004841	-0.314214996	0.130046626	0.319971599	0.233291234	0.446512056	0.018752802	0.002272362	0.781392784	0.928911002	Bacteria.Firmicutes.Clostridia.Clostridiales.Ruminococcaceae.Ruminococcus_2	FAM153A
176149	ENSG00000170099	rs941594	0.012376058	0.01496233	0.89125364	0.500208836	-0.630215667	0.504899087	-0.056150247	0.239299504	0.244941599	0.20198137	0.409094847	0.352974442	0.032697072	0.011553618	0.825297713	0.928911002	Bacteria.Firmicutes.Clostridia.Clostridiales.Ruminococcaceae.Ruminococcus_2	SERPINA6
176150	ENSG00000170144	rs13401026	0.299261082	0.339857305	0.496495515	0.504642932	-0.173761876	0.240328538	0.20331251	-0.251748419	0.166059961	0.249948142	0.297302143	0.375223605	0.210681586	0.104881419	0.768418061	0.928911002	Bacteria.Firmicutes.Clostridia.Clostridiales.Ruminococcaceae.Ruminococcus_2	HNRNPA3
176151	ENSG00000170145	rs4936662	0.831885321	0.290095614	0.172723787	0.207425644	-0.041613952	0.195080836	-0.413339649	0.397696496	0.195242893	0.182898723	0.29981101	0.31232073	0.373882112	0.093390802	0.670366166	0.860589289	Bacteria.Firmicutes.Clostridia.Clostridiales.Ruminococcaceae.Ruminococcus_2	SIK2
176152	ENSG00000170160	rs4792775	0.00018017	2.28666126259272e-07	0.823953767	0.445834397	-0.626123329	1.212392236	0.060135252	-0.272839805	0.157578178	0.209681716	0.269226981	0.355704396	0.002007392	2.94458956692341e-06	0.814731838	0.928911002	Bacteria.Firmicutes.Clostridia.Clostridiales.Ruminococcaceae.Ruminococcus_2	CCDC144A
176153	ENSG00000170175	rs9217	0.632250089	0.057163086	0.351688312	0.661423894	-0.092863086	0.393423078	-0.313235596	-0.166292574	0.19312979	0.203167757	0.333919964	0.377970046	0.323780937	0.029118677	0.741661696	0.942970361	Bacteria.Firmicutes.Clostridia.Clostridiales.Ruminococcaceae.Ruminococcus_2	CHRNB1
176154	ENSG00000170209	rs11214589	0.146951113	0.077761674	0.613824217	0.544138447	-0.367566026	0.34844867	-0.19966802	0.189701151	0.250400835	0.194429645	0.393770925	0.311101595	0.139399204	0.036168689	0.781392784	0.930106447	Bacteria.Firmicutes.Clostridia.Clostridiales.Ruminococcaceae.Ruminococcus_2	ANKK1
176155	ENSG00000170248	rs9842580	0.274688037	0.141753142	0.731175034	0.998619717	0.198847826	-0.353147152	0.10667488	-0.000741615	0.180504375	0.237431078	0.309162745	0.427051152	0.200830396	0.055787195	0.798817039	0.964783886	Bacteria.Firmicutes.Clostridia.Clostridiales.Ruminococcaceae.Ruminococcus_2	PDCD6IP
176156	ENSG00000170298	rs1725694	0.213672179	0.172167833	0.502183287	0.44953444	0.676679231	-0.405734001	-0.556253779	0.358408097	0.538829232	0.293907858	0.824299156	0.471100732	0.174562042	0.064113394	0.768418061	0.928911002	Bacteria.Firmicutes.Clostridia.Clostridiales.Ruminococcaceae.Ruminococcus_2	LGALS9B
176157	ENSG00000170322	rs11221882	0.494781482	0.217433054	0.175256859	0.246636527	-0.117202105	0.225345077	-0.428755613	0.371849521	0.170701023	0.180932941	0.312854523	0.318067234	0.28175955	0.076341548	0.670972127	0.880149201	Bacteria.Firmicutes.Clostridia.Clostridiales.Ruminococcaceae.Ruminococcus_2	NFRKB
176158	ENSG00000170323	rs10808846	0.778012426	0.521166373	0.160271548	0.975955855	-0.048643056	0.123878775	-0.431634528	-0.010113232	0.171832877	0.192045806	0.303883214	0.334258987	0.362165379	0.14405325	0.666378916	0.962067944	Bacteria.Firmicutes.Clostridia.Clostridiales.Ruminococcaceae.Ruminococcus_2	FABP4
176159	ENSG00000170373	rs7273134	0.00739475	0.000589052	0.514124201	0.942643698	-0.484908673	0.576624162	-0.199537009	-0.01895523	0.175356623	0.159565099	0.304161097	0.262442661	0.024037612	0.001191236	0.768875808	0.960833924	Bacteria.Firmicutes.Clostridia.Clostridiales.Ruminococcaceae.Ruminococcus_2	CST1
176160	ENSG00000170390	rs13101461	0.504226109	0.736613984	0.354040087	0.337116389	-0.102573945	0.058891339	0.262594474	-0.300173811	0.152733495	0.174345824	0.281314746	0.310409873	0.284105954	0.187233079	0.741661696	0.90583653	Bacteria.Firmicutes.Clostridia.Clostridiales.Ruminococcaceae.Ruminococcus_2	DCLK2
176161	ENSG00000170396	rs12477430	0.200980648	0.222231902	0.046699303	0.041270373	-0.423372002	0.26891429	1.422101867	-0.877076271	0.327723173	0.218200385	0.701354195	0.421237422	0.169139354	0.077683811	0.55257193	0.711999501	Bacteria.Firmicutes.Clostridia.Clostridiales.Ruminococcaceae.Ruminococcus_2	ZNF804A
176162	ENSG00000170419	rs34832825	0.474721485	0.021117358	0.571230855	0.527850626	-0.111600167	0.492869278	-0.14427957	-0.25420293	0.155217078	0.208557274	0.253509952	0.40050757	0.273915616	0.014840666	0.77633333	0.930106447	Bacteria.Firmicutes.Clostridia.Clostridiales.Ruminococcaceae.Ruminococcus_2	VSTM2A
176163	ENSG00000170430	rs12243040	0.000143246	5.44875447125005e-09	0.20551691	0.014089596	0.629900732	-1.070563028	-0.319198856	0.703388961	0.155874641	0.159358841	0.249609506	0.278784617	0.001734231	1.163711239149e-07	0.683106164	0.698322989	Bacteria.Firmicutes.Clostridia.Clostridiales.Ruminococcaceae.Ruminococcus_2	MGMT
176164	ENSG00000170439	rs11171657	0.583713637	0.774534581	0.291117347	0.824162851	0.117087204	0.053116616	-0.454782086	0.07984592	0.212607555	0.184661131	0.427294413	0.357904427	0.307244975	0.194947752	0.726794102	0.957313796	Bacteria.Firmicutes.Clostridia.Clostridiales.Ruminococcaceae.Ruminococcus_2	METTL7B
176165	ENSG00000170442	rs12146804	0.240185448	0.00251303	0.743192341	0.031079068	-0.216266443	0.68104679	0.092760315	-0.812066221	0.182445852	0.216628467	0.281922258	0.36846753	0.185996795	0.003264898	0.800943355	0.701430828	Bacteria.Firmicutes.Clostridia.Clostridiales.Ruminococcaceae.Ruminococcus_2	KRT86
176166	ENSG00000170464	rs13181201	0.06163563	0.041701766	0.930665732	0.679459745	0.480099237	-0.364597229	0.036879246	-0.114365621	0.252449647	0.175490257	0.422224529	0.275535339	0.084382257	0.023596242	0.831454608	0.944438229	Bacteria.Firmicutes.Clostridia.Clostridiales.Ruminococcaceae.Ruminococcus_2	DNAJC18
176167	ENSG00000170469	rs4075682	0.079369064	0.041102828	0.91775841	0.8395563	0.458569505	-0.411505828	0.044167972	-0.066068702	0.257289482	0.197467138	0.426085344	0.325023728	0.098493807	0.023356131	0.831387354	0.958283123	Bacteria.Firmicutes.Clostridia.Clostridiales.Ruminococcaceae.Ruminococcus_2	SPATA24
176168	ENSG00000170627	rs7305617	0.579287393	0.696127445	0.901203706	0.356130014	-0.085387444	-0.138137203	0.031840119	0.449338873	0.153236859	0.352130441	0.25548391	0.483481519	0.306005867	0.179389586	0.826718369	0.90583653	Bacteria.Firmicutes.Clostridia.Clostridiales.Ruminococcaceae.Ruminococcus_2	GTSF1
176169	ENSG00000170634	rs7592069	0.006758078	0.000350559	0.339208706	0.25796476	0.526368044	-0.678563816	-0.281494364	0.321486711	0.188120345	0.179820775	0.292366016	0.281703978	0.022720353	0.000814239	0.735234529	0.880149201	Bacteria.Firmicutes.Clostridia.Clostridiales.Ruminococcaceae.Ruminococcus_2	ACYP2
176170	ENSG00000170638	rs41283477	0.849474132	0.137044328	0.399071168	0.47392294	-0.030439756	-0.322093671	0.227151167	0.3191725	0.159749046	0.213947102	0.267593575	0.44311076	0.377673789	0.054472639	0.748412652	0.928911002	Bacteria.Firmicutes.Clostridia.Clostridiales.Ruminococcaceae.Ruminococcus_2	TRABD
176171	ENSG00000170667	rs7794729	0.000632092	0.000372458	0.207289818	0.125724486	0.937734974	-0.63064236	0.625867512	-0.47920923	0.261083374	0.167943525	0.491360252	0.308940569	0.004797974	0.000850739	0.683106164	0.786907839	Bacteria.Firmicutes.Clostridia.Clostridiales.Ruminococcaceae.Ruminococcus_2	RASA4B
176172	ENSG00000170677	rs11877484	0.791962656	0.176656313	0.487231816	0.700140998	-0.045058061	0.277809992	-0.187224778	-0.147519343	0.170126354	0.203379366	0.267961497	0.381348261	0.364997794	0.065380204	0.768418061	0.944672162	Bacteria.Firmicutes.Clostridia.Clostridiales.Ruminococcaceae.Ruminococcus_2	SOCS6
176173	ENSG00000170734	rs4714688	0.431280789	0.154445579	0.774756545	0.448577501	0.147794543	-0.315787107	-0.084342682	0.256734335	0.186625209	0.219177219	0.293516436	0.3367437	0.259050347	0.059213693	0.805472415	0.928911002	Bacteria.Firmicutes.Clostridia.Clostridiales.Ruminococcaceae.Ruminococcus_2	POLH
176174	ENSG00000170745	rs6758967	0.011624524	3.62577788322131e-05	0.192947215	0.466720115	-0.403335443	0.885169291	-0.342032282	0.246987247	0.155320424	0.19956783	0.259992193	0.337353753	0.03159764	0.000154874	0.670972127	0.928911002	Bacteria.Firmicutes.Clostridia.Clostridiales.Ruminococcaceae.Ruminococcus_2	KCNS3
176175	ENSG00000170802	rs79073127	0.219786982	0.004948629	0.361420607	0.211061436	-0.202672596	0.780240943	-0.237718079	-0.568178312	0.163572551	0.268154237	0.258630912	0.449824516	0.17728255	0.00523343	0.742576938	0.865179053	Bacteria.Firmicutes.Clostridia.Clostridiales.Ruminococcaceae.Ruminococcus_2	FOXN2
176176	ENSG00000170819	rs2737717	0.754850568	0.20331924	0.10988253	0.102658002	0.068368247	-0.22280917	0.487071038	-0.446723142	0.218030792	0.173379443	0.300495816	0.26985318	0.356423173	0.072668173	0.623910008	0.776678772	Bacteria.Firmicutes.Clostridia.Clostridiales.Ruminococcaceae.Ruminococcus_2	BFSP2
176177	ENSG00000170835	rs2988571	0.057259577	0.024037335	0.640203482	0.699380518	0.334361243	-0.486885701	-0.136044357	-0.135754079	0.172736495	0.210716867	0.289694896	0.350000073	0.081142311	0.016055191	0.792587541	0.944672162	Bacteria.Firmicutes.Clostridia.Clostridiales.Ruminococcaceae.Ruminococcus_2	CEL
176178	ENSG00000170846	rs4385148	0.702551373	0.219823983	0.179750474	0.453088855	-0.061433856	0.352999373	-0.356690072	0.370461785	0.160164733	0.284921082	0.263020713	0.49080098	0.341255265	0.076964992	0.670972127	0.928911002	Bacteria.Firmicutes.Clostridia.Clostridiales.Ruminococcaceae.Ruminococcus_2
176179	ENSG00000170852	rs199877161	0.511754483	0.034573715	0.94587012	0.317077702	0.127630626	-0.377744259	0.021976436	0.300608302	0.193457262	0.174989564	0.322439808	0.298151421	0.286334645	0.020637058	0.834409719	0.903048916	Bacteria.Firmicutes.Clostridia.Clostridiales.Ruminococcaceae.Ruminococcus_2	KBTBD2
176180	ENSG00000170854	rs1388645	0.288355052	0.119544969	0.649639065	0.458911164	0.25718454	-0.322861016	-0.212227008	0.263952672	0.240247989	0.204671697	0.465023992	0.354262538	0.206213967	0.04930752	0.793637565	0.928911002	Bacteria.Firmicutes.Clostridia.Clostridiales.Ruminococcaceae.Ruminococcus_2	RIOX2
176181	ENSG00000170855	rs4379896	0.027386289	0.029218823	0.833224664	0.7606336	-0.613941463	0.470732114	0.087458924	0.101965354	0.272035664	0.211106375	0.413682984	0.333293412	0.053582383	0.018380416	0.814731838	0.947991551	Bacteria.Firmicutes.Clostridia.Clostridiales.Ruminococcaceae.Ruminococcus_2	TRIAP1
176182	ENSG00000170889	rs200206005	0.522519708	0.276766759	0.483221065	0.590638159	0.137794692	-0.231714203	0.23291682	-0.175842526	0.214317101	0.211259909	0.330296725	0.325279129	0.289409102	0.090295334	0.768418061	0.937378235	Bacteria.Firmicutes.Clostridia.Clostridiales.Ruminococcaceae.Ruminococcus_2	RPS9
176183	ENSG00000170890	rs2070873	0.326491498	0.00210591	0.505904174	0.275391779	-0.145326761	1.028517352	-0.171050259	-0.479297245	0.14699241	0.321089898	0.255704314	0.435726942	0.221338926	0.002896868	0.768418061	0.88991217	Bacteria.Firmicutes.Clostridia.Clostridiales.Ruminococcaceae.Ruminococcus_2	PLA2G1B
176184	ENSG00000170899	rs13197674	0.954291133	0.634742653	0.240450468	0.449840486	0.011848141	0.11936958	-0.39845334	0.27047949	0.205909424	0.250088318	0.336333191	0.355766336	0.404875662	0.167767601	0.699514573	0.928911002	Bacteria.Firmicutes.Clostridia.Clostridiales.Ruminococcaceae.Ruminococcus_2	GSTA4
176185	ENSG00000170906	rs254262	0.01130479	0.010742209	0.186989725	0.508034843	-0.398164768	0.536923756	0.337162391	-0.21118669	0.152706838	0.204411423	0.252821333	0.317297364	0.03100788	0.009121459	0.670972127	0.928911002	Bacteria.Firmicutes.Clostridia.Clostridiales.Ruminococcaceae.Ruminococcus_2	NDUFA3
176186	ENSG00000170909	rs254252	0.067817013	0.079435785	0.208635722	0.249726123	-1.023557091	0.537455123	1.121758286	-0.570924679	0.551134924	0.301618389	0.883320333	0.491582755	0.08919954	0.036786084	0.684254554	0.880149201	Bacteria.Firmicutes.Clostridia.Clostridiales.Ruminococcaceae.Ruminococcus_2	OSCAR
176187	ENSG00000170954	rs62115496	0.024797977	0.004035155	0.317050186	0.382294874	0.282968079	-0.872390525	-0.212044807	-0.383375078	0.123144984	0.29261444	0.210299707	0.435831749	0.051178665	0.004512636	0.731447473	0.919921091	Bacteria.Firmicutes.Clostridia.Clostridiales.Ruminococcaceae.Ruminococcus_2	ZNF415
176188	ENSG00000170956	rs10415940	0.005248376	3.66930875087987e-05	0.294360865	0.9551459	-0.385585349	0.970044163	0.244413312	-0.021952258	0.133475493	0.21886895	0.23120242	0.388787731	0.019305348	0.000155973	0.730596931	0.960833924	Bacteria.Firmicutes.Clostridia.Clostridiales.Ruminococcaceae.Ruminococcus_2	CEACAM3
176189	ENSG00000170961	rs4618701	0.967991761	0.549487299	0.33775432	0.953721893	0.006266901	0.108587827	-0.298071195	-0.018743731	0.155575638	0.18047766	0.308645737	0.321736868	0.408434355	0.150081094	0.734269228	0.960833924	Bacteria.Firmicutes.Clostridia.Clostridiales.Ruminococcaceae.Ruminococcus_2	HAS2
176190	ENSG00000171017	rs45603833	0.323911325	0.109347661	0.226090084	0.022141175	-0.157989657	0.398807923	-0.324949568	0.990335951	0.158944125	0.24566453	0.265898421	0.422482867	0.220367054	0.045835598	0.695622769	0.698322989	Bacteria.Firmicutes.Clostridia.Clostridiales.Ruminococcaceae.Ruminococcus_2	LRRC8E
176191	ENSG00000171045	rs13272936	0.221658682	0.384114283	0.079740495	0.346900169	0.200847731	-0.204099954	-0.467502975	0.429614588	0.162766019	0.23292103	0.262633649	0.453425505	0.178062221	0.114638948	0.61841982	0.90583653	Bacteria.Firmicutes.Clostridia.Clostridiales.Ruminococcaceae.Ruminococcus_2	TSNARE1
176192	ENSG00000171103	rs10179580	0.002138585	0.008835222	0.471727876	0.45546417	0.632024929	-0.440803825	-0.256920612	-0.212974708	0.197627488	0.163274437	0.354914444	0.283652091	0.010958544	0.007940072	0.768418061	0.928911002	Bacteria.Firmicutes.Clostridia.Clostridiales.Ruminococcaceae.Ruminococcus_2	TRMT61B
176193	ENSG00000171109	rs13098637	0.096957147	0.015164665	0.702649562	0.924230711	-0.301656067	0.732439956	0.1085966	-0.04703359	0.179118977	0.293622061	0.283221407	0.492623541	0.109840667	0.011640098	0.794083966	0.960833924	Bacteria.Firmicutes.Clostridia.Clostridiales.Ruminococcaceae.Ruminococcus_2	MFN1
176194	ENSG00000171130	rs10807974	0.125697599	0.116237756	0.890898872	0.499749001	-0.253922626	0.302097936	0.036726971	0.214728538	0.163689091	0.189760571	0.266706657	0.316390718	0.12693975	0.048238813	0.825297713	0.928911002	Bacteria.Firmicutes.Clostridia.Clostridiales.Ruminococcaceae.Ruminococcus_2	ATP6V0E2
176195	ENSG00000171160	rs11189303	0.188156572	0.025931862	0.528978243	0.706788386	0.199899357	-0.748842725	0.161694	-0.187624974	0.150296867	0.328520822	0.255455553	0.49658655	0.162566457	0.016895314	0.768875808	0.944672162	Bacteria.Firmicutes.Clostridia.Clostridiales.Ruminococcaceae.Ruminococcus_2	MORN4
176196	ENSG00000171206	rs12773600	0.595647954	0.089402318	0.747001407	0.868969303	0.094116292	-0.380678886	0.091001331	-0.06681055	0.176480593	0.22076987	0.280894881	0.403394281	0.311086254	0.039870093	0.800943355	0.960833924	Bacteria.Firmicutes.Clostridia.Clostridiales.Ruminococcaceae.Ruminococcus_2	TRIM8
176197	ENSG00000171298	rs12450199	0.035756513	0.001134251	0.084794514	0.178630723	0.394708489	-0.569937834	0.595266999	-0.419550341	0.184076608	0.167326519	0.340104527	0.308566569	0.062831304	0.00188108	0.618968679	0.851994974	Bacteria.Firmicutes.Clostridia.Clostridiales.Ruminococcaceae.Ruminococcus_2	GAA
176198	ENSG00000171314	rs11189213	0.796831747	0.413997971	0.200673795	0.860536185	-0.035407936	-0.174050427	0.292185859	0.061426817	0.136970399	0.211701871	0.226018783	0.348244819	0.366134256	0.121691307	0.68164935	0.960833924	Bacteria.Firmicutes.Clostridia.Clostridiales.Ruminococcaceae.Ruminococcus_2	PGAM1
176199	ENSG00000171320	rs10093956	0.00550519	4.9766866340124e-05	0.600164765	0.496406443	-0.543097555	0.658439877	-0.172529496	-0.172194868	0.189114367	0.151503041	0.327539869	0.251746813	0.019963441	0.000200823	0.77698731	0.928911002	Bacteria.Firmicutes.Clostridia.Clostridiales.Ruminococcaceae.Ruminococcus_2	ESCO2
176200	ENSG00000171345	rs11550883	0.427372133	0.615550945	0.306678182	0.133171735	-0.230955716	0.103174058	-0.502195075	0.488991194	0.289163906	0.204469759	0.487416313	0.321545395	0.258499452	0.16403189	0.731447473	0.797184499	Bacteria.Firmicutes.Clostridia.Clostridiales.Ruminococcaceae.Ruminococcus_2	KRT19
176201	ENSG00000171403	rs4796675	0.64251753	0.168800756	0.062216705	0.514676913	-0.068541009	0.314722773	-0.43548031	0.236032556	0.146970378	0.226165926	0.229512486	0.360267175	0.325965557	0.06330228	0.585262446	0.92955544	Bacteria.Firmicutes.Clostridia.Clostridiales.Ruminococcaceae.Ruminococcus_2	KRT9
176202	ENSG00000171421	rs4975844	0.1457093	0.017951299	0.324573744	0.783762212	0.403051549	-0.425014097	0.39696147	-0.075207033	0.273717527	0.175033439	0.399910908	0.272926989	0.138721482	0.013198238	0.731447473	0.950345736	Bacteria.Firmicutes.Clostridia.Clostridiales.Ruminococcaceae.Ruminococcus_2	MRPL36
176203	ENSG00000171428	rs4921578	0.20665031	0.112893801	0.427178748	0.654142427	0.421640726	-0.335129399	0.451509091	-0.164283841	0.330552928	0.208538804	0.565066124	0.365001424	0.171841526	0.047074167	0.759452188	0.942970361	Bacteria.Firmicutes.Clostridia.Clostridiales.Ruminococcaceae.Ruminococcus_2	NAT1
176204	ENSG00000171456	rs2295765	0.312168471	0.212798015	0.402558333	0.273775278	-0.353562885	0.268234838	0.523217342	-0.392633612	0.347106086	0.213178809	0.620977443	0.355730094	0.215630962	0.075196585	0.749205947	0.88991217	Bacteria.Firmicutes.Clostridia.Clostridiales.Ruminococcaceae.Ruminococcus_2	ASXL1
176205	ENSG00000171462	rs3734687	0.085234752	0.182180622	0.391085695	0.683565712	0.303514241	-0.245476247	-0.240391804	-0.112581187	0.173662879	0.182037778	0.278420684	0.274966382	0.10262538	0.066887605	0.748141261	0.944438229	Bacteria.Firmicutes.Clostridia.Clostridiales.Ruminococcaceae.Ruminococcus_2	DLK2
176206	ENSG00000171469	rs10401707	0.310941699	0.467947159	0.565500502	0.636208131	0.171623401	-0.157796378	-0.16119989	-0.177119116	0.168059178	0.216127313	0.279064653	0.372693032	0.215161164	0.13312513	0.77633333	0.941488544	Bacteria.Firmicutes.Clostridia.Clostridiales.Ruminococcaceae.Ruminococcus_2	ZNF561
176207	ENSG00000171475	rs62065258	0.056069814	0.014765426	0.02441984	0.004031302	0.325898038	-0.684362569	-0.634493112	1.20176829	0.167533399	0.27321128	0.27536976	0.403048241	0.080046507	0.011452067	0.495654151	0.543149052	Bacteria.Firmicutes.Clostridia.Clostridiales.Ruminococcaceae.Ruminococcus_2	WIPF2
176208	ENSG00000171488	rs4658317	0.407333969	0.451936746	0.098131443	0.06695409	-0.144592958	0.135244117	-0.537247401	0.604030822	0.173372281	0.178718141	0.320153742	0.324191245	0.251322611	0.13009191	0.619005923	0.739956148	Bacteria.Firmicutes.Clostridia.Clostridiales.Ruminococcaceae.Ruminococcus_2	LRRC8C
176209	ENSG00000171497	rs2070630	0.348265126	0.168509725	0.655654107	0.531624088	-0.191495415	0.312842423	-0.151471731	0.19817557	0.202685775	0.224658822	0.338118339	0.315118884	0.229945621	0.063247313	0.793637565	0.930106447	Bacteria.Firmicutes.Clostridia.Clostridiales.Ruminococcaceae.Ruminococcus_2	PPID
176210	ENSG00000171502	rs12080986	0.205002923	0.941069622	0.216851159	0.449282741	0.184909615	0.024852795	-0.289855811	-0.435769073	0.144431024	0.334889219	0.232431748	0.572466653	0.171047441	0.226139614	0.687423899	0.928911002	Bacteria.Firmicutes.Clostridia.Clostridiales.Ruminococcaceae.Ruminococcus_2	COL24A1
176211	ENSG00000171522	rs16870224	0.311818456	0.010682264	0.54193911	0.182211315	0.176486443	-0.890531298	-0.16944042	0.786903866	0.173137153	0.338760618	0.27635949	0.583585701	0.215573814	0.009095496	0.774988529	0.851994974	Bacteria.Firmicutes.Clostridia.Clostridiales.Ruminococcaceae.Ruminococcus_2	PTGER4
176212	ENSG00000171530	rs151700	0.000820457	0.004773348	0.012742281	0.18847805	-0.57553324	0.496812739	0.708853664	-0.356500031	0.163987665	0.170000455	0.276705598	0.268236806	0.005867407	0.00507873	0.445252158	0.851994974	Bacteria.Firmicutes.Clostridia.Clostridiales.Ruminococcaceae.Ruminococcus_2	TBCA
176213	ENSG00000171564	rs1800788	0.7998965	0.091939235	0.315040064	0.859265499	-0.039495278	0.422092715	-0.248644104	-0.08301611	0.155174854	0.246762919	0.245567674	0.466345594	0.366690544	0.040541261	0.731447473	0.960833924	Bacteria.Firmicutes.Clostridia.Clostridiales.Ruminococcaceae.Ruminococcus_2	FGB
176214	ENSG00000171574	rs34188294	0.300469437	0.000932849	0.674572134	0.352411318	0.162005456	-0.789723814	0.108806427	0.328010039	0.15521546	0.227664406	0.25796526	0.350198946	0.210948058	0.001627195	0.793637565	0.90583653	Bacteria.Firmicutes.Clostridia.Clostridiales.Ruminococcaceae.Ruminococcus_2	ZNF584
176215	ENSG00000171603	rs12034401	0.345172873	0.682654853	0.094328586	0.304489545	-0.141309668	-0.205868505	0.435175289	0.674093086	0.148604759	0.501281812	0.256317099	0.651277667	0.229005875	0.176959297	0.618987105	0.903048916	Bacteria.Firmicutes.Clostridia.Clostridiales.Ruminococcaceae.Ruminococcus_2	CLSTN1
176216	ENSG00000171649	rs58449774	0.732906343	0.271472789	0.751542716	0.575238228	0.054266501	-0.176122213	0.080921037	-0.153593938	0.158335305	0.158797088	0.254509331	0.272717805	0.350071275	0.089313658	0.801561434	0.93390094	Bacteria.Firmicutes.Clostridia.Clostridiales.Ruminococcaceae.Ruminococcus_2	ZIK1
176217	ENSG00000171757	rs9878797	0.451368772	0.206131653	0.723468851	0.541982727	0.182476315	-0.242785586	0.12890331	-0.196299166	0.24082919	0.190116061	0.362737804	0.320201113	0.266309139	0.073403709	0.79800581	0.930106447	Bacteria.Firmicutes.Clostridia.Clostridiales.Ruminococcaceae.Ruminococcus_2	LRRC34
176218	ENSG00000171763	rs60476496	0.337990648	0.001875972	0.080156268	0.30564522	-0.153527215	0.663068169	-0.460579267	0.365814929	0.159052176	0.204544101	0.259109511	0.354286011	0.227032412	0.002670287	0.618559224	0.903048916	Bacteria.Firmicutes.Clostridia.Clostridiales.Ruminococcaceae.Ruminococcus_2	SPATA5L1
176219	ENSG00000171792	rs2070990	0.40599493	0.272280227	0.676458626	0.99819119	0.16265156	-0.231934011	-0.155730529	0.000842716	0.194466501	0.20947451	0.371502509	0.370303501	0.250697634	0.089473942	0.793637565	0.964783886	Bacteria.Firmicutes.Clostridia.Clostridiales.Ruminococcaceae.Ruminococcus_2	RHNO1
176220	ENSG00000171798	rs77881117	0.280441781	0.388885615	0.968543032	0.190655149	-0.193612869	0.215733542	0.010694857	0.613755756	0.177889123	0.24869796	0.270154831	0.464107588	0.202686769	0.115668718	0.83554679	0.851994974	Bacteria.Firmicutes.Clostridia.Clostridiales.Ruminococcaceae.Ruminococcus_2	KNDC1
176221	ENSG00000171806	rs115789501	0.702457742	0.004158277	0.499829149	0.279756736	0.055341802	-0.737833975	0.150963499	-0.607207568	0.144234357	0.248355991	0.222478161	0.55709354	0.341255265	0.004587684	0.768418061	0.88991217	Bacteria.Firmicutes.Clostridia.Clostridiales.Ruminococcaceae.Ruminococcus_2	METTL18
176222	ENSG00000171848	rs6759180	0.043837681	0.035859324	0.429561794	0.382440163	0.648662498	-0.426889632	-0.507562612	0.344102178	0.315551379	0.199199123	0.638519864	0.391305343	0.070137965	0.021130761	0.759452188	0.919921091	Bacteria.Firmicutes.Clostridia.Clostridiales.Ruminococcaceae.Ruminococcus_2	RRM2
176223	ENSG00000171867	rs6052747	0.291117119	0.307695217	0.703458341	0.890698943	0.282137657	-0.193282154	-0.183995034	-0.044965046	0.265084732	0.187992214	0.481237225	0.325929399	0.207475184	0.097762743	0.794083966	0.960833924	Bacteria.Firmicutes.Clostridia.Clostridiales.Ruminococcaceae.Ruminococcus_2	PRNP
176224	ENSG00000171873	rs1741296	0.008274292	0.014142605	0.06635329	0.263179477	0.535830697	-0.489423175	-0.571684666	0.347458543	0.196705395	0.194092178	0.306136501	0.307843771	0.026069939	0.011086848	0.590638256	0.880149201	Bacteria.Firmicutes.Clostridia.Clostridiales.Ruminococcaceae.Ruminococcus_2	ADRA1D
176225	ENSG00000171903	rs12985091	6.39206994895492e-08	5.14356693579122e-11	0.28742766	0.768045976	0.923157934	-1.024179951	-0.239716272	0.061455772	0.15122176	0.130278058	0.22349593	0.20750307	4.68005757955199e-06	2.25198890909109e-09	0.726794102	0.948204746	Bacteria.Firmicutes.Clostridia.Clostridiales.Ruminococcaceae.Ruminococcus_2	CYP4F11
176226	ENSG00000171916	rs3907609	0.02082538	0.005163837	0.770520584	0.847996946	-0.501181534	0.540735719	-0.104323296	0.059702286	0.211572179	0.186809735	0.356156134	0.310237206	0.04601996	0.005415243	0.804808361	0.959756909	Bacteria.Firmicutes.Clostridia.Clostridiales.Ruminococcaceae.Ruminococcus_2	LGALS9C
176227	ENSG00000171928	rs10886	0.012572073	0.000312292	0.711470761	0.705707616	0.572787447	-0.759018465	0.121131809	0.10920492	0.22314263	0.199287674	0.326058272	0.287918095	0.033099621	0.000749203	0.794553154	0.944672162	Bacteria.Firmicutes.Clostridia.Clostridiales.Ruminococcaceae.Ruminococcus_2	TVP23B
176228	ENSG00000171943	rs1311664345	0.013137371	0.003821497	0.456591133	0.3540168	0.604466475	-0.528051955	0.306645222	-0.278378799	0.237041806	0.175999678	0.40943532	0.298209805	0.034188654	0.00433459	0.762440365	0.90583653	Bacteria.Firmicutes.Clostridia.Clostridiales.Ruminococcaceae.Ruminococcus_2	SRGAP2C
176229	ENSG00000171984	rs6116933	0.046630713	0.055333924	0.491549975	0.748154703	0.347605698	-0.615336512	-0.203482909	-0.142741743	0.17137743	0.315347453	0.294151303	0.442693283	0.072494447	0.028485182	0.768418061	0.946821703	Bacteria.Firmicutes.Clostridia.Clostridiales.Ruminococcaceae.Ruminococcus_2	SHLD1
176230	ENSG00000172006	rs1736189	0.058590012	0.000187262	0.087147637	0.357102237	-0.340060008	0.704660996	-0.485322737	0.269683196	0.176642031	0.177856419	0.279424163	0.290765947	0.082269421	0.000512427	0.618968679	0.90637458	Bacteria.Firmicutes.Clostridia.Clostridiales.Ruminococcaceae.Ruminococcus_2	ZNF554
176231	ENSG00000172007	rs4359849	0.54412753	0.147801584	0.553273635	0.047102187	-0.148539887	0.265170637	0.225498311	-0.581290733	0.243592298	0.181031197	0.378380175	0.287223185	0.294323985	0.057562369	0.77633333	0.711999501	Bacteria.Firmicutes.Clostridia.Clostridiales.Ruminococcaceae.Ruminococcus_2	RAB33B
176232	ENSG00000172009	rs941408	0.004670812	0.000873631	0.195951006	0.60022237	-0.514165488	0.618343001	0.363848668	-0.152873281	0.175478328	0.177191556	0.278468664	0.290269351	0.017864684	0.00154545	0.673742045	0.9373945	Bacteria.Firmicutes.Clostridia.Clostridiales.Ruminococcaceae.Ruminococcus_2	THOP1
176233	ENSG00000172058	rs150490	1.15528612924576e-05	3.02635203185649e-08	0.08288421	0.491182096	1.21780538	-1.012007297	0.855407082	-0.205193886	0.256282105	0.160838459	0.485657818	0.296372005	0.000296417	5.30006611818126e-07	0.618968679	0.928911002	Bacteria.Firmicutes.Clostridia.Clostridiales.Ruminococcaceae.Ruminococcus_2	SERF1A
176234	ENSG00000172061	rs4974516	0.897407434	0.714328283	0.379191495	0.554557423	0.075937687	-0.123751873	0.879979786	-0.33896317	0.586652979	0.336601931	0.993850504	0.570621318	0.390880432	0.182683325	0.746236244	0.931034899	Bacteria.Firmicutes.Clostridia.Clostridiales.Ruminococcaceae.Ruminococcus_2	LRRC15
176235	ENSG00000172062	rs150490	1.21997991017251e-05	2.38634974409789e-05	0.504959861	0.804899921	-1.401457641	0.845238104	0.375876889	-0.0848572	0.295856497	0.1856747	0.560651788	0.342136971	0.000302545	0.000113909	0.768418061	0.954196903	Bacteria.Firmicutes.Clostridia.Clostridiales.Ruminococcaceae.Ruminococcus_2	SMN1
176236	ENSG00000172113	rs36075665	0.051490634	0.004066621	0.614529622	0.371340614	0.374213076	-0.555421532	0.154266775	-0.292778974	0.188622944	0.186467182	0.304841489	0.325240193	0.076384786	0.004518969	0.781650847	0.915347833	Bacteria.Firmicutes.Clostridia.Clostridiales.Ruminococcaceae.Ruminococcus_2	NME6
176237	ENSG00000172116	rs11127051	0.002360075	4.91352526869696e-09	0.018563689	0.571821036	-0.425102954	0.940150642	-0.523757164	0.159773451	0.134313165	0.13941622	0.216888814	0.281165969	0.011781596	1.07563530792686e-07	0.494448275	0.93390094	Bacteria.Firmicutes.Clostridia.Clostridiales.Ruminococcaceae.Ruminococcus_2	CD8B
176238	ENSG00000172123	rs772286	0.176387209	0.082972829	0.592625729	0.858130568	0.306310108	-0.286747464	-0.189448861	-0.056129702	0.224102332	0.162849019	0.352336947	0.312760594	0.156497851	0.037959966	0.77698731	0.960833924	Bacteria.Firmicutes.Clostridia.Clostridiales.Ruminococcaceae.Ruminococcus_2	SLFN12
176239	ENSG00000172171	rs2269915	0.553098448	0.057287432	0.850268	0.764690273	0.098018143	-0.578686992	-0.051888872	0.155437609	0.164399053	0.29899358	0.273776471	0.517116913	0.297313741	0.029131179	0.818707708	0.947991551	Bacteria.Firmicutes.Clostridia.Clostridiales.Ruminococcaceae.Ruminococcus_2	TEFM
176240	ENSG00000172197	rs9350221	0.294177	0.192868388	0.628009725	0.795818132	-0.358889922	0.332976568	-0.248521449	0.108175596	0.339361039	0.253063174	0.510479204	0.416336322	0.20872707	0.069758656	0.785583367	0.95184866	Bacteria.Firmicutes.Clostridia.Clostridiales.Ruminococcaceae.Ruminococcus_2	MBOAT1
176241	ENSG00000172201	rs1047033	0.374018344	0.506291753	0.401238509	0.289887779	0.169860699	-0.178824335	-0.252000803	-0.43630806	0.189760083	0.267570394	0.298243645	0.408884401	0.238519926	0.141110864	0.748541448	0.894997605	Bacteria.Firmicutes.Clostridia.Clostridiales.Ruminococcaceae.Ruminococcus_2	ID4
176242	ENSG00000172260	rs34579341	0.538973744	0.003959927	0.756987577	0.001479914	-0.086490855	0.71937828	-0.069457484	-1.270519616	0.140035503	0.240761929	0.223518079	0.382711133	0.29341167	0.00445295	0.802407304	0.487482123	Bacteria.Firmicutes.Clostridia.Clostridiales.Ruminococcaceae.Ruminococcus_2	NEGR1
176243	ENSG00000172262	rs17243515	0.746314998	0.564960659	0.92515936	0.799337027	-0.044630728	-0.156969848	0.020920327	-0.149497203	0.137375908	0.271363828	0.221843939	0.58569253	0.354367993	0.153636421	0.831454608	0.952731129	Bacteria.Firmicutes.Clostridia.Clostridiales.Ruminococcaceae.Ruminococcus_2	ZNF131
176244	ENSG00000172273	rs200907799	0.008858841	0.008099558	0.39845676	0.767300622	0.542992204	-0.537347722	-0.28247019	0.091870056	0.201198957	0.196694522	0.332326063	0.309172103	0.027187429	0.007426596	0.748412652	0.948101572	Bacteria.Firmicutes.Clostridia.Clostridiales.Ruminococcaceae.Ruminococcus_2	HINFP
176245	ENSG00000172301	rs11542477	0.468607673	0.711049135	0.519029786	0.239148632	-0.340470114	0.095286839	-0.496045924	0.501100017	0.467023874	0.256097472	0.765066315	0.421794446	0.272030952	0.182109398	0.768875808	0.876033695	Bacteria.Firmicutes.Clostridia.Clostridiales.Ruminococcaceae.Ruminococcus_2	COPRS
176246	ENSG00000172339	rs568063804	0.755651733	0.070285068	0.706087837	0.524995862	0.041834346	-0.564028003	0.083460897	0.347659092	0.133864697	0.306481466	0.220343045	0.543971929	0.356614974	0.033890585	0.794083966	0.930106447	Bacteria.Firmicutes.Clostridia.Clostridiales.Ruminococcaceae.Ruminococcus_2	ALG14
176247	ENSG00000172346	rs4822042	0.130491955	0.093146465	0.427669057	0.307880111	-0.54787426	0.379690059	0.498293104	-0.420834703	0.357730658	0.222815021	0.624281775	0.409474614	0.129274086	0.040843238	0.759452188	0.903048916	Bacteria.Firmicutes.Clostridia.Clostridiales.Ruminococcaceae.Ruminococcus_2	CSDC2
176248	ENSG00000172354	rs11520986	0.102002238	0.251404284	0.091740775	0.981479494	-0.24867755	0.232239112	0.444633456	-0.008014705	0.149926577	0.200681452	0.25977835	0.343925651	0.113073858	0.084605234	0.618987105	0.962070919	Bacteria.Firmicutes.Clostridia.Clostridiales.Ruminococcaceae.Ruminococcus_2	GNB2
176249	ENSG00000172366	rs7203410	0.396852815	0.121569699	0.612091966	0.855268918	0.137983041	-0.418507654	0.13764042	-0.090938319	0.16178313	0.266783475	0.270121149	0.496587907	0.247337113	0.049977852	0.781392784	0.960833924	Bacteria.Firmicutes.Clostridia.Clostridiales.Ruminococcaceae.Ruminococcus_2	MCRIP2
176250	ENSG00000172469	rs9374586	0.570882019	0.872370623	0.513238366	0.099539816	0.164916861	-0.035127381	0.305203353	-0.583328381	0.289508119	0.217799403	0.464250869	0.349099574	0.303198305	0.213915882	0.768875808	0.776678772	Bacteria.Firmicutes.Clostridia.Clostridiales.Ruminococcaceae.Ruminococcus_2	MANEA
176251	ENSG00000172478	rs10933517	5.54192604862217e-05	6.76807985706921e-06	0.277346951	0.628529228	-0.922991882	0.772470019	0.361808291	-0.124929406	0.21387856	0.157752741	0.330272395	0.25700212	0.000885149	4.48976272698438e-05	0.716604128	0.941488544	Bacteria.Firmicutes.Clostridia.Clostridiales.Ruminococcaceae.Ruminococcus_2	MAB21L4
176252	ENSG00000172497	rs34513795	0.482234378	0.023748493	0.378217147	0.643825223	-0.127821561	0.617904454	-0.272459999	-0.195966077	0.180852672	0.266848906	0.307084723	0.421865055	0.27697385	0.015995317	0.746236244	0.942970361	Bacteria.Firmicutes.Clostridia.Clostridiales.Ruminococcaceae.Ruminococcus_2	ACOT12
176253	ENSG00000172500	rs656980	0.44821448	0.061749827	0.872164076	0.392010814	-0.134393047	0.490835636	0.046836797	-0.367082457	0.176134066	0.258211535	0.289927632	0.42598925	0.26493213	0.030880296	0.821662714	0.922025137	Bacteria.Firmicutes.Clostridia.Clostridiales.Ruminococcaceae.Ruminococcus_2	FIBP
176254	ENSG00000172543	rs687672	1.06736227209385e-05	1.02316532005799e-05	0.217503539	0.257323956	-1.417237782	0.823412166	-0.606579128	0.324493126	0.296904583	0.172086239	0.487106997	0.283951962	0.000287916	6.05531446289211e-05	0.687423899	0.880149201	Bacteria.Firmicutes.Clostridia.Clostridiales.Ruminococcaceae.Ruminococcus_2	CTSW
176255	ENSG00000172548	rs6878502	0.01135549	0.003390673	0.757912662	0.77661934	0.960967995	-0.681932398	-0.15524848	0.093350741	0.368796863	0.224195934	0.501570873	0.327650579	0.031011764	0.004016741	0.802407304	0.950345736	Bacteria.Firmicutes.Clostridia.Clostridiales.Ruminococcaceae.Ruminococcus_2	NIPAL4
176256	ENSG00000172689	rs7935803	0.989670846	0.308809857	0.696314145	0.460057761	-0.002346176	0.187206491	-0.120926385	-0.236382645	0.180531555	0.18250624	0.308457415	0.318074366	0.41413558	0.098045742	0.794083966	0.928911002	Bacteria.Firmicutes.Clostridia.Clostridiales.Ruminococcaceae.Ruminococcus_2	MS4A10
176257	ENSG00000172728	rs2732318	3.68191466380557e-06	2.40392032238465e-05	0.670118775	0.415295463	1.115318181	-0.72067397	-0.159979669	-0.207317303	0.220433193	0.158382392	0.373848	0.252870927	0.000123068	0.000113909	0.793637565	0.928911002	Bacteria.Firmicutes.Clostridia.Clostridiales.Ruminococcaceae.Ruminococcus_2	FUT10
176258	ENSG00000172731	rs7921619	0.463881256	0.311156964	0.417919652	0.195329578	-0.221766995	0.228273252	0.3783378	-0.426000641	0.300977305	0.223632805	0.46408901	0.325577288	0.270269107	0.098612164	0.753109718	0.851994974	Bacteria.Firmicutes.Clostridia.Clostridiales.Ruminococcaceae.Ruminococcus_2	LRRC20
176259	ENSG00000172765	rs1056190	0.36692808	0.020017098	0.40444324	0.843100068	0.143992765	-0.46837265	0.199534076	0.071474243	0.158481	0.19640291	0.23777224	0.359668534	0.236714963	0.014281382	0.750002305	0.959605391	Bacteria.Firmicutes.Clostridia.Clostridiales.Ruminococcaceae.Ruminococcus_2	TMCC1
176260	ENSG00000172785	rs28626566	1.45458880003933e-06	9.72596483123928e-08	0.626220008	0.591799346	1.231575798	-1.023419634	0.193328049	-0.150942769	0.232170347	0.170601255	0.395046733	0.280096088	5.45488192956042e-05	1.46837353463208e-06	0.785583367	0.937378235	Bacteria.Firmicutes.Clostridia.Clostridiales.Ruminococcaceae.Ruminococcus_2	ZNG1A
176261	ENSG00000172803	rs11227332	0.169204813	0.000118853	0.32488869	0.469507477	-0.183633058	1.024099391	-0.207510987	0.270793091	0.132089317	0.250041041	0.209189952	0.372203462	0.152436561	0.000368494	0.731606094	0.928911002	Bacteria.Firmicutes.Clostridia.Clostridiales.Ruminococcaceae.Ruminococcus_2	SNX32
176262	ENSG00000172830	rs2228418	0.016250273	0.022377185	0.033265693	0.046328814	1.280447751	-0.658939752	-2.702842301	1.32916761	0.518934071	0.281624209	1.242624299	0.654378336	0.039208013	0.015392491	0.546190073	0.711999501	Bacteria.Firmicutes.Clostridia.Clostridiales.Ruminococcaceae.Ruminococcus_2	SSH3
176263	ENSG00000172889	rs4636297	0.212649445	0.201235587	0.961902717	0.861392842	-0.474497011	0.297626079	-0.024676605	0.060626451	0.376981091	0.230518017	0.514626581	0.345854041	0.1741923	0.071982217	0.83554679	0.960833924	Bacteria.Firmicutes.Clostridia.Clostridiales.Ruminococcaceae.Ruminococcus_2	EGFL7
176264	ENSG00000172890	rs3794057	0.09278894	0.001887199	0.463577067	0.441074567	-0.295399985	0.596713404	-0.200383819	0.230256781	0.173157081	0.184187353	0.271770746	0.297056269	0.107673619	0.002673997	0.762440365	0.928911002	Bacteria.Firmicutes.Clostridia.Clostridiales.Ruminococcaceae.Ruminococcus_2	NADSYN1
176265	ENSG00000172893	rs11606033	0.001048265	0.000358853	0.263223847	0.339493614	-0.774796186	0.612103434	0.430104051	-0.260943973	0.22578987	0.162515355	0.381102384	0.271183003	0.006881985	0.000826923	0.708554184	0.90583653	Bacteria.Firmicutes.Clostridia.Clostridiales.Ruminococcaceae.Ruminococcus_2	DHCR7
176266	ENSG00000172954	rs13028836	0.924502083	0.257839528	0.154237046	0.692669476	0.017056199	0.258333332	-0.421331469	0.166311984	0.179288459	0.226305444	0.29228174	0.41892397	0.398281669	0.086141876	0.661754748	0.944672162	Bacteria.Firmicutes.Clostridia.Clostridiales.Ruminococcaceae.Ruminococcus_2	LCLAT1
176267	ENSG00000172986	rs13081565	0.587675133	0.646567535	0.527080525	0.388137997	-0.146233583	0.085467825	-0.299306219	0.270771376	0.268359137	0.185526322	0.470688362	0.311651289	0.308494137	0.170122761	0.768875808	0.921846203	Bacteria.Firmicutes.Clostridia.Clostridiales.Ruminococcaceae.Ruminococcus_2	GXYLT2
176268	ENSG00000172987	rs2796756	0.036035667	0.21592307	0.029874223	0.697826451	0.337802799	-0.213745749	-0.579586737	-0.14184782	0.15778372	0.171050018	0.261012101	0.363731165	0.062945422	0.075933173	0.530543395	0.944672162	Bacteria.Firmicutes.Clostridia.Clostridiales.Ruminococcaceae.Ruminococcus_2	HPSE2
176269	ENSG00000172992	rs12602966	0.450098519	0.178572054	0.767625228	0.74388736	0.143717591	-0.238340431	0.095808366	-0.109536332	0.189142377	0.175268159	0.322889859	0.333846037	0.265763648	0.065921619	0.804788486	0.946701354	Bacteria.Firmicutes.Clostridia.Clostridiales.Ruminococcaceae.Ruminococcus_2	DCAKD
176270	ENSG00000173113	rs618850	0.731101425	0.67353977	0.387738397	0.139462705	-0.049331819	0.155827765	0.208002561	-0.734352702	0.142931621	0.368205204	0.239203227	0.490838568	0.349317676	0.175464471	0.748141261	0.807138797	Bacteria.Firmicutes.Clostridia.Clostridiales.Ruminococcaceae.Ruminococcus_2	TRMT112
176271	ENSG00000173175	rs62262433	0.988151693	0.965666209	0.483288981	0.249144475	-0.003775907	0.008342049	0.309166682	-0.390276859	0.253290205	0.193056106	0.438494121	0.335622873	0.4140326	0.230656884	0.768418061	0.880149201	Bacteria.Firmicutes.Clostridia.Clostridiales.Ruminococcaceae.Ruminococcus_2	ADCY5
176272	ENSG00000173208	rs12582802	0.804441437	0.337008799	0.424493998	0.436045288	-0.035644298	0.292779812	-0.185958404	-0.394929916	0.143370712	0.302695842	0.231375008	0.50391082	0.36758628	0.1042665	0.757424709	0.928911002	Bacteria.Firmicutes.Clostridia.Clostridiales.Ruminococcaceae.Ruminococcus_2	ABCD2
176273	ENSG00000173210	rs9512	0.206426613	0.121038193	0.318002555	0.458826225	0.258533663	-0.254875189	-0.331813099	0.235257939	0.202581066	0.162237558	0.329735608	0.315690118	0.171748397	0.049782719	0.731447473	0.928911002	Bacteria.Firmicutes.Clostridia.Clostridiales.Ruminococcaceae.Ruminococcus_2	ABLIM3
176274	ENSG00000173213	rs1311825136	0.000209185	6.92039594087707e-07	0.316345017	0.362380631	-0.555854334	1.34910386	0.226467986	-0.380228939	0.141473147	0.245388834	0.224274602	0.41451235	0.002207013	7.14964478036917e-06	0.731447473	0.911302781	Bacteria.Firmicutes.Clostridia.Clostridiales.Ruminococcaceae.Ruminococcus_2	TUBB8B
176275	ENSG00000173214	rs12207339	0.105686847	0.324553109	0.110266793	0.719416652	0.249074123	-0.26404722	-0.403674134	0.15467337	0.151808072	0.265997669	0.249319109	0.428691974	0.115247311	0.101716456	0.623910008	0.945015198	Bacteria.Firmicutes.Clostridia.Clostridiales.Ruminococcaceae.Ruminococcus_2	MFSD4B
176276	ENSG00000173218	rs10801914	0.001795131	0.000182454	0.4259148	0.102988602	0.842140262	-0.732644743	-0.350411569	0.496836	0.258620524	0.184560169	0.437339252	0.300419511	0.009946213	0.000502411	0.758625325	0.776678772	Bacteria.Firmicutes.Clostridia.Clostridiales.Ruminococcaceae.Ruminococcus_2	VANGL1
176277	ENSG00000173226	rs76808446	0.45415222	0.261165926	0.159819115	0.115398967	-0.105028144	0.391880988	-0.338151443	0.692673765	0.139474524	0.345725103	0.237806806	0.434078181	0.267325605	0.08695461	0.666378916	0.776678772	Bacteria.Firmicutes.Clostridia.Clostridiales.Ruminococcaceae.Ruminococcus_2	IQCB1
176278	ENSG00000173253	rs906773	0.028866758	8.93437087637666e-05	0.920208646	0.370738084	-0.375890782	0.802249727	0.027445114	-0.308205397	0.168190994	0.191990613	0.272920574	0.341943357	0.054727566	0.000312902	0.831454608	0.915347833	Bacteria.Firmicutes.Clostridia.Clostridiales.Ruminococcaceae.Ruminococcus_2	DMRT2
176279	ENSG00000173262	rs12579807	0.067818496	0.005381631	0.498914766	0.458140723	-0.310769937	0.526528566	-0.18759632	0.204517775	0.167335183	0.182829577	0.275874043	0.27402012	0.08919954	0.005557122	0.768418061	0.928911002	Bacteria.Firmicutes.Clostridia.Clostridiales.Ruminococcaceae.Ruminococcus_2	SLC2A14
176280	ENSG00000173272	rs10221892	0.996685353	0.806051661	0.300330852	0.084620285	-0.000744292	-0.066204451	-0.307439272	0.707380828	0.178473862	0.268549116	0.294468684	0.403929089	0.415356185	0.201703159	0.731069157	0.776678772	Bacteria.Firmicutes.Clostridia.Clostridiales.Ruminococcaceae.Ruminococcus_2	MZT2A
176281	ENSG00000173376	rs17432229	0.141824828	0.151732505	0.576706062	0.95226489	-0.233445222	0.413410863	0.147863738	-0.022455789	0.156980715	0.285015936	0.26355759	0.373675665	0.136974011	0.058580743	0.77633333	0.960833924	Bacteria.Firmicutes.Clostridia.Clostridiales.Ruminococcaceae.Ruminococcus_2	NDNF
176282	ENSG00000173409	rs11122186	0.187862718	0.001892293	0.998768609	0.691536935	0.204282686	-0.941082276	0.000378505	-0.250374662	0.153488977	0.290563818	0.244312474	0.62822663	0.162549907	0.002676884	0.841728128	0.944672162	Bacteria.Firmicutes.Clostridia.Clostridiales.Ruminococcaceae.Ruminococcus_2	ARV1
176283	ENSG00000173421	rs35174559	0.09375914	0.044297809	0.680833352	0.710656075	-0.601644459	0.449663952	-0.225792073	0.137665733	0.353740486	0.219236859	0.546471509	0.369470181	0.107976533	0.024581427	0.793637565	0.944672162	Bacteria.Firmicutes.Clostridia.Clostridiales.Ruminococcaceae.Ruminococcus_2	IHO1
176284	ENSG00000173432	rs1829575	0.004319018	0.010216668	0.340091354	0.523130861	-0.871564129	0.533102154	0.531231984	-0.236048798	0.294686337	0.201508093	0.552765279	0.367677157	0.017068654	0.008802754	0.736016699	0.930106447	Bacteria.Firmicutes.Clostridia.Clostridiales.Ruminococcaceae.Ruminococcus_2	SAA1
176285	ENSG00000173517	rs11853696	0.362747677	0.46919841	0.322617445	0.804199778	0.15521161	-0.138645575	-0.259296444	0.078525894	0.169336575	0.190434461	0.26016105	0.315453651	0.235549781	0.133312201	0.731447473	0.954196903	Bacteria.Firmicutes.Clostridia.Clostridiales.Ruminococcaceae.Ruminococcus_2	PEAK1
176286	ENSG00000173531	rs147997200	0.008097366	0.00307215	0.101523084	0.852682532	0.409268261	-0.78008328	-0.416096324	-0.072608363	0.149805957	0.253639963	0.250504337	0.389452	0.025670304	0.003751933	0.620957061	0.960396139	Bacteria.Firmicutes.Clostridia.Clostridiales.Ruminococcaceae.Ruminococcus_2	MST1
176287	ENSG00000173535	rs4872052	0.670239308	0.006963484	0.905546298	0.489914197	-0.062948224	0.781101573	-0.029408315	-0.33343537	0.147157585	0.280249163	0.24687612	0.480186782	0.3329701	0.006667416	0.827799568	0.928911002	Bacteria.Firmicutes.Clostridia.Clostridiales.Ruminococcaceae.Ruminococcus_2	TNFRSF10C
176288	ENSG00000173540	rs12715437	0.267699787	0.160573423	0.23636899	0.101529024	0.550794734	-0.397615916	-0.843322596	0.676276676	0.492679165	0.280138374	0.705617868	0.407149105	0.197221633	0.061027143	0.698788934	0.776678772	Bacteria.Firmicutes.Clostridia.Clostridiales.Ruminococcaceae.Ruminococcus_2	GMPPB
176289	ENSG00000173545	rs41117	0.511368703	0.18355897	0.054785922	0.121568261	0.155686458	-0.229197215	0.899520613	-0.549302227	0.235766911	0.170509217	0.459918047	0.350158903	0.286222952	0.067196443	0.577744465	0.782456638	Bacteria.Firmicutes.Clostridia.Clostridiales.Ruminococcaceae.Ruminococcus_2	ZNF622
176290	ENSG00000173598	rs7487813	0.487956324	0.261938071	0.692614687	0.650412697	0.122228248	-0.347527883	-0.106964314	-0.363811915	0.175229104	0.307097521	0.269382204	0.79906474	0.27932121	0.087046207	0.793869495	0.942970361	Bacteria.Firmicutes.Clostridia.Clostridiales.Ruminococcaceae.Ruminococcus_2	NUDT4
176291	ENSG00000173621	rs2513658	0.127430978	0.21054635	0.932486672	0.451870677	-0.434450522	0.24594283	-0.043345151	0.272777212	0.281370572	0.194489639	0.509670466	0.360408168	0.127559489	0.074551339	0.831657713	0.928911002	Bacteria.Firmicutes.Clostridia.Clostridiales.Ruminococcaceae.Ruminococcus_2	LRFN4
176292	ENSG00000173638	rs2838951	0.124173123	0.047000659	0.561351348	0.69709163	-0.403425955	0.405285478	-0.219908019	0.126622734	0.258997171	0.20016174	0.376660646	0.323860982	0.126522375	0.025617538	0.77633333	0.944672162	Bacteria.Firmicutes.Clostridia.Clostridiales.Ruminococcaceae.Ruminococcus_2	SLC19A1
176293	ENSG00000173660	rs78684426	0.967667636	0.02324942	0.210495941	0.935882517	-0.005796528	-0.511775248	0.282535583	-0.039643991	0.142455282	0.220191489	0.223401909	0.490898338	0.40840967	0.015769493	0.686152824	0.960833924	Bacteria.Firmicutes.Clostridia.Clostridiales.Ruminococcaceae.Ruminococcus_2	UQCRH
176294	ENSG00000173715	rs35287213	0.112700052	0.284574296	0.361217192	0.605431225	0.257823643	-0.362184719	-0.247159448	-0.232557917	0.160346205	0.335666186	0.268788241	0.447973761	0.119835308	0.092189503	0.742576938	0.9373945	Bacteria.Firmicutes.Clostridia.Clostridiales.Ruminococcaceae.Ruminococcus_2	C11orf80
176295	ENSG00000173744	rs7598597	0.103234629	0.027475437	0.518134394	0.115429788	-0.429992462	0.401216445	0.279054398	-0.450804741	0.260191127	0.177884257	0.429470346	0.282530409	0.11378373	0.017651459	0.768875808	0.776678772	Bacteria.Firmicutes.Clostridia.Clostridiales.Ruminococcaceae.Ruminococcus_2	AGFG1
176296	ENSG00000173757	rs9916125	0.985520121	0.513000029	0.494766159	0.251822587	-0.002325626	-0.165930211	0.148439117	-0.497357288	0.127649826	0.252256528	0.216189001	0.430157435	0.413222116	0.142561033	0.768418061	0.880149201	Bacteria.Firmicutes.Clostridia.Clostridiales.Ruminococcaceae.Ruminococcus_2	STAT5B
176297	ENSG00000173786	rs35694494	0.624351499	0.84801537	0.542207777	0.236882779	-0.180097958	0.041913038	-0.336429707	0.402115095	0.366025868	0.21782382	0.549087278	0.336827382	0.321167962	0.209587037	0.774988529	0.87173335	Bacteria.Firmicutes.Clostridia.Clostridiales.Ruminococcaceae.Ruminococcus_2	CNP
176298	ENSG00000173809	rs12327661	0.830284838	0.002303296	0.513579272	0.18966126	0.029574714	-0.953101895	0.157313331	0.541898656	0.137428674	0.300359955	0.239486831	0.408840686	0.373603641	0.003069843	0.768875808	0.851994974	Bacteria.Firmicutes.Clostridia.Clostridiales.Ruminococcaceae.Ruminococcus_2	TDRD12
176299	ENSG00000173826	rs867640	0.052474605	0.072093075	0.084805136	0.250011172	0.571323396	-0.363491495	-0.928945636	0.397955992	0.289222688	0.198813508	0.530769626	0.342860118	0.077387671	0.034458782	0.618968679	0.880149201	Bacteria.Firmicutes.Clostridia.Clostridiales.Ruminococcaceae.Ruminococcus_2	KCNH6
176300	ENSG00000173898	rs508996	0.060199568	0.043488568	0.424727489	0.446615592	0.686906148	-0.454186336	-0.520061068	0.302842117	0.359136837	0.220567619	0.647403424	0.395500683	0.083613178	0.024224477	0.757424709	0.928911002	Bacteria.Firmicutes.Clostridia.Clostridiales.Ruminococcaceae.Ruminococcus_2	SPTBN2
176301	ENSG00000173915	rs57963697	0.05826199	0.105552343	0.076109	0.604836529	-0.278313685	0.415838297	0.407992116	-0.218809356	0.144374911	0.253349331	0.226352603	0.420794694	0.082009836	0.044824047	0.605352173	0.9373945	Bacteria.Firmicutes.Clostridia.Clostridiales.Ruminococcaceae.Ruminococcus_2	ATP5MK
176302	ENSG00000173917	rs1042822	0.183977088	0.024129224	0.386162131	0.655583004	0.218440867	-0.492595722	-0.218021918	-0.216120028	0.162664323	0.21333226	0.249889675	0.482320977	0.160697816	0.016092017	0.748141261	0.942970361	Bacteria.Firmicutes.Clostridia.Clostridiales.Ruminococcaceae.Ruminococcus_2	HOXB2
176303	ENSG00000173930	rs841923	0.000290275	6.94019293224034e-07	0.178838807	0.206969058	-0.680166293	0.999547848	0.359370315	-0.38618689	0.177553429	0.181832439	0.264434389	0.302973508	0.002721412	7.14964478036917e-06	0.670972127	0.860589289	Bacteria.Firmicutes.Clostridia.Clostridiales.Ruminococcaceae.Ruminococcus_2	SLCO4C1
176304	ENSG00000173950	rs1832666	0.17067056	0.010334794	0.443131167	0.199869198	0.229925343	-0.517354172	0.205142697	-0.457115238	0.165964923	0.1958753	0.265857055	0.352959283	0.153279412	0.008856761	0.759452188	0.851994974	Bacteria.Firmicutes.Clostridia.Clostridiales.Ruminococcaceae.Ruminococcus_2	XXYLT1
176305	ENSG00000173960	rs4665651	7.44264089884555e-05	9.25225575690239e-05	0.071851989	0.440476631	0.908832166	-0.821937492	-0.669271651	0.238768373	0.214792547	0.197179139	0.365743574	0.307632495	0.001100329	0.00031675	0.596119586	0.928911002	Bacteria.Firmicutes.Clostridia.Clostridiales.Ruminococcaceae.Ruminococcus_2	UBXN2A
176306	ENSG00000173992	rs1791684	0.350330546	0.255963128	0.794280937	0.974283725	-0.25615079	0.224618389	-0.126253113	-0.011319091	0.272291801	0.195988101	0.482196143	0.349781059	0.230784228	0.08570919	0.808770455	0.962067944	Bacteria.Firmicutes.Clostridia.Clostridiales.Ruminococcaceae.Ruminococcus_2	CCS
176307	ENSG00000174007	rs9834389	0.451601541	0.099448364	0.602476554	0.191346956	0.130169943	-0.306339259	-0.144543404	0.362739306	0.171884904	0.183281667	0.276162967	0.27472855	0.266330082	0.042961135	0.77698731	0.851994974	Bacteria.Firmicutes.Clostridia.Clostridiales.Ruminococcaceae.Ruminococcus_2	CEP19
176308	ENSG00000174021	rs1533374	0.614195207	0.831651127	0.469307372	0.940809568	-0.119401251	-0.036660735	0.348614676	0.023718019	0.235721713	0.171760569	0.478952132	0.318191429	0.317537068	0.206429728	0.767542209	0.960833924	Bacteria.Firmicutes.Clostridia.Clostridiales.Ruminococcaceae.Ruminococcus_2	GNG5
176309	ENSG00000174080	rs1671064	0.806387324	0.655100459	0.415644746	0.702101284	-0.04871862	0.073396158	-0.26420618	0.110629532	0.19797002	0.163554832	0.322502621	0.287965079	0.368129467	0.17198082	0.751523721	0.944672162	Bacteria.Firmicutes.Clostridia.Clostridiales.Ruminococcaceae.Ruminococcus_2	CTSF
176310	ENSG00000174165	rs10896126	0.504814776	0.084588949	0.650519245	0.192125189	0.107433175	-0.302586987	-0.118154259	0.382158401	0.160190802	0.172765619	0.259595096	0.289950223	0.284105954	0.038438264	0.793637565	0.851994974	Bacteria.Firmicutes.Clostridia.Clostridiales.Ruminococcaceae.Ruminococcus_2	ZDHHC24
176311	ENSG00000174177	rs61737996	0.052895855	0.008059138	0.128837019	0.274091629	-0.296763107	0.721077709	0.370274387	-0.554883207	0.150506806	0.263770577	0.240708483	0.503064555	0.077604934	0.007420616	0.647747776	0.88991217	Bacteria.Firmicutes.Clostridia.Clostridiales.Ruminococcaceae.Ruminococcus_2	CTU2
176312	ENSG00000174227	rs59564702	0.057033915	0.015009921	0.024825321	0.240528932	-0.320562908	0.638523248	0.597534827	-0.576830173	0.165453537	0.255563181	0.260092632	0.48698262	0.081046617	0.011580155	0.495654151	0.87737348	Bacteria.Firmicutes.Clostridia.Clostridiales.Ruminococcaceae.Ruminococcus_2	PIGG
176313	ENSG00000174236	rs4931245	0.992920593	0.824256263	0.612744472	0.604887071	-0.00248488	0.045107633	-0.237881405	0.166114302	0.278979629	0.20230149	0.467704678	0.319501061	0.414741671	0.205104333	0.781392784	0.9373945	Bacteria.Firmicutes.Clostridia.Clostridiales.Ruminococcaceae.Ruminococcus_2	REP15
176314	ENSG00000174255	rs2279827	0.279040686	0.092078528	0.752053286	0.553957812	0.231800538	-0.349367241	0.098748097	-0.218629298	0.212350227	0.204335771	0.311240059	0.367489325	0.201937931	0.04057816	0.801561434	0.931034899	Bacteria.Firmicutes.Clostridia.Clostridiales.Ruminococcaceae.Ruminococcus_2	ZNF80
176315	ENSG00000174306	rs59596298	0.38104962	0.045893819	0.32511463	0.835527505	-0.184226522	0.425226313	-0.310566915	0.07166299	0.208883638	0.208917531	0.313227041	0.34378573	0.241335879	0.025164104	0.731606094	0.958283123	Bacteria.Firmicutes.Clostridia.Clostridiales.Ruminococcaceae.Ruminococcus_2	ZHX3
176316	ENSG00000174327	rs33979567	0.827024302	0.065109971	0.355816291	0.878908671	-0.039382371	0.470844665	-0.279289799	-0.063181406	0.179498539	0.250948039	0.300314175	0.413075545	0.372599052	0.032073065	0.741661696	0.960833924	Bacteria.Firmicutes.Clostridia.Clostridiales.Ruminococcaceae.Ruminococcus_2	SLC16A13
176317	ENSG00000174358	rs71575539	0.101743749	0.149992144	0.287747117	0.767469118	0.478056618	-0.505789426	-0.44050418	0.15974959	0.287996182	0.347197731	0.410972235	0.538009834	0.112927911	0.058141219	0.726794102	0.948101572	Bacteria.Firmicutes.Clostridia.Clostridiales.Ruminococcaceae.Ruminococcus_2	SLC6A19
176318	ENSG00000174373	rs4982308	0.670267278	0.369616941	0.355565408	0.246904732	-0.079882295	0.215059456	-0.288618693	0.482176148	0.186762169	0.238039311	0.310182446	0.412673421	0.3329701	0.111674045	0.741661696	0.880149201	Bacteria.Firmicutes.Clostridia.Clostridiales.Ruminococcaceae.Ruminococcus_2	RALGAPA1
176319	ENSG00000174456	rs10849686	0.096172537	0.008849983	0.320075148	0.633352958	0.239327437	-0.498359543	-0.224626177	0.183182925	0.141767851	0.1846355	0.224185241	0.382209932	0.109290458	0.007940072	0.731447473	0.941488544	Bacteria.Firmicutes.Clostridia.Clostridiales.Ruminococcaceae.Ruminococcus_2	C12orf76
176320	ENSG00000174501	rs62155511	0.509598741	0.275804707	0.927757946	0.574853772	-0.130876581	0.203198131	0.03018951	-0.174467751	0.19736492	0.184886904	0.33168608	0.309468704	0.285752388	0.090127144	0.831454608	0.93390094	Bacteria.Firmicutes.Clostridia.Clostridiales.Ruminococcaceae.Ruminococcus_2	ANKRD36C
176321	ENSG00000174514	rs1980	0.024490919	0.007875452	0.134968398	0.066101564	0.848057536	-0.619398451	-1.034435551	0.787631097	0.368247086	0.225876045	0.683415768	0.421374005	0.050825762	0.007313001	0.647747776	0.739956148	Bacteria.Firmicutes.Clostridia.Clostridiales.Ruminococcaceae.Ruminococcus_2	MFSD4A
176322	ENSG00000174547	rs4930376	0.047253267	0.005639277	0.292938336	0.042475448	0.487433012	-0.447682082	-0.397408545	0.524043418	0.241016706	0.156357292	0.374812448	0.253218132	0.072945999	0.005721955	0.728811207	0.711999501	Bacteria.Firmicutes.Clostridia.Clostridiales.Ruminococcaceae.Ruminococcus_2	MRPL11
176323	ENSG00000174567	rs12094062	0.101125339	0.099753379	0.085286503	0.114727194	0.293581054	-0.568669717	-0.513485148	0.71339404	0.1765359	0.340546134	0.293852531	0.446221013	0.112507356	0.043050422	0.618968679	0.776678772	Bacteria.Firmicutes.Clostridia.Clostridiales.Ruminococcaceae.Ruminococcus_2	GOLT1A
176324	ENSG00000174586	rs4801266	0.034685249	0.002122639	0.931672322	0.548222165	0.467170647	-0.636726545	0.027728995	0.194417647	0.216554328	0.198942011	0.322153622	0.322106395	0.06151127	0.002908754	0.831657713	0.930172597	Bacteria.Firmicutes.Clostridia.Clostridiales.Ruminococcaceae.Ruminococcus_2	ZNF497
176325	ENSG00000174607	rs114748764	0.239191637	0.002020804	0.276337266	0.06007394	-0.195009707	0.657909339	0.271158304	-1.011129793	0.164162083	0.204512262	0.246999128	0.528385269	0.185569782	0.002817711	0.715558746	0.739956148	Bacteria.Firmicutes.Clostridia.Clostridiales.Ruminococcaceae.Ruminococcus_2	UGT8
176326	ENSG00000174652	rs11086035	0.033246853	0.002368405	0.588292819	0.809473458	-0.384341506	0.503642837	-0.150329011	-0.064307853	0.176680379	0.159187803	0.276332768	0.265637335	0.059787913	0.003113964	0.77633333	0.955724426	Bacteria.Firmicutes.Clostridia.Clostridiales.Ruminococcaceae.Ruminococcus_2	ZNF266
176327	ENSG00000174695	rs1993948	0.02775333	0.047050448	0.301792084	0.844695813	-0.511949759	0.364228218	0.408049809	-0.061241177	0.227401102	0.179926323	0.392027644	0.311383197	0.053743206	0.025620395	0.731069157	0.959756909	Bacteria.Firmicutes.Clostridia.Clostridiales.Ruminococcaceae.Ruminococcus_2	TMEM167A
176328	ENSG00000174720	rs62317773	0.082564915	0.111265647	0.818780301	0.60344776	-0.387584876	0.270827057	-0.089171332	0.143839053	0.219817612	0.167747762	0.387627919	0.275556051	0.100766922	0.046506908	0.814731838	0.9373945	Bacteria.Firmicutes.Clostridia.Clostridiales.Ruminococcaceae.Ruminococcus_2	LARP7
176329	ENSG00000174780	rs55915354	0.765612293	0.333577702	0.635073035	0.10975096	0.05220401	-0.262562397	0.12715657	-0.734024602	0.174379085	0.269520852	0.266663271	0.452681459	0.359420045	0.103470842	0.789402876	0.776678772	Bacteria.Firmicutes.Clostridia.Clostridiales.Ruminococcaceae.Ruminococcus_2	SRP72
176330	ENSG00000174791	rs490972	0.707376959	0.585000716	0.562236805	0.412022975	-0.103081849	0.119853649	0.221105797	-0.293025276	0.27340246	0.218379229	0.379572596	0.35490265	0.342343958	0.157682963	0.77633333	0.928911002	Bacteria.Firmicutes.Clostridia.Clostridiales.Ruminococcaceae.Ruminococcus_2	RIN1
176331	ENSG00000174827	rs900347	0.619271013	0.131392379	0.174649146	0.795454713	-0.108634421	0.375613108	-0.592505367	0.097540451	0.217584101	0.245838164	0.431722066	0.374722306	0.319195287	0.05292276	0.670972127	0.95184866	Bacteria.Firmicutes.Clostridia.Clostridiales.Ruminococcaceae.Ruminococcus_2	PDZK1
176332	ENSG00000174837	rs330880	0.189521359	0.098740127	0.733601366	0.758736887	-0.245598657	0.279468531	0.118086219	-0.093995555	0.185234958	0.166847323	0.345479791	0.304748918	0.163065686	0.042781816	0.798899373	0.947991551	Bacteria.Firmicutes.Clostridia.Clostridiales.Ruminococcaceae.Ruminococcus_2	ADGRE1
176333	ENSG00000174903	rs79770412	0.64937332	0.036841566	0.576269532	0.043546436	0.067314398	-0.550511096	0.131570218	0.896950826	0.147376824	0.258285129	0.234246446	0.435712332	0.327358464	0.021599628	0.77633333	0.711999501	Bacteria.Firmicutes.Clostridia.Clostridiales.Ruminococcaceae.Ruminococcus_2	RAB1B
176334	ENSG00000174915	rs55961417	0.09195604	0.007994899	0.359928129	0.829598212	0.352815532	-0.571196694	0.33683414	-0.077303381	0.206273145	0.208719299	0.365322127	0.357745305	0.107267098	0.00737698	0.742576938	0.957313796	Bacteria.Firmicutes.Clostridia.Clostridiales.Ruminococcaceae.Ruminococcus_2	PTDSS2
176335	ENSG00000174951	rs12611028	0.648151644	0.204808409	0.360965567	0.433286637	-0.08109731	0.280788714	-0.253899805	0.279708995	0.176890935	0.21922586	0.275972861	0.354747903	0.327041385	0.073051331	0.742576938	0.928911002	Bacteria.Firmicutes.Clostridia.Clostridiales.Ruminococcaceae.Ruminococcus_2	FUT1
176336	ENSG00000174989	rs60940473	0.341254346	0.035520897	0.674774212	0.949790224	0.138729654	-0.679116243	0.100223114	0.031877203	0.144703574	0.316294931	0.237772235	0.504275751	0.228191483	0.021028192	0.793637565	0.960833924	Bacteria.Firmicutes.Clostridia.Clostridiales.Ruminococcaceae.Ruminococcus_2	FBXW8
176337	ENSG00000174992	rs113137773	0.090070748	0.033343744	0.326188887	0.997740584	-0.291044542	0.505339129	0.281243272	0.001040247	0.169147425	0.232434788	0.284287501	0.365939672	0.106204594	0.020164045	0.733492749	0.964783886	Bacteria.Firmicutes.Clostridia.Clostridiales.Ruminococcaceae.Ruminococcus_2	ZG16
176338	ENSG00000174996	rs2298466	0.112979135	0.00282784	0.887991218	0.463271569	0.2711231	-0.732262961	0.037424291	0.25899461	0.168750788	0.235922139	0.264669515	0.351020771	0.119966131	0.003512348	0.824769116	0.928911002	Bacteria.Firmicutes.Clostridia.Clostridiales.Ruminococcaceae.Ruminococcus_2	KLC2
176339	ENSG00000175066	rs6765793	0.938356627	0.521828678	0.855700676	0.192502027	-0.028864895	0.166352589	0.093463204	-0.47447612	0.371801013	0.258303522	0.51192009	0.36030253	0.400992028	0.144145314	0.819111496	0.851994974	Bacteria.Firmicutes.Clostridia.Clostridiales.Ruminococcaceae.Ruminococcus_2	GK5
176340	ENSG00000175104	rs5030437	0.035985706	0.022296969	0.413640722	0.606713141	-0.99067018	0.621306736	-0.574657973	0.213735117	0.462601639	0.265374925	0.698433462	0.413186382	0.062945422	0.015361447	0.750002305	0.9373945	Bacteria.Firmicutes.Clostridia.Clostridiales.Ruminococcaceae.Ruminococcus_2	TRAF6
176341	ENSG00000175106	rs190206	0.005446565	0.000695271	0.969207014	0.183293781	0.432305757	-0.557102212	0.008893863	-0.311284948	0.150335166	0.156408321	0.229508117	0.2314356	0.019844456	0.001321904	0.83554679	0.851994974	Bacteria.Firmicutes.Clostridia.Clostridiales.Ruminococcaceae.Ruminococcus_2	TVP23C
176342	ENSG00000175137	rs61840342	0.445143751	0.239544076	0.652726177	0.723320934	0.129415548	-0.377178235	0.120329671	0.180261061	0.168463495	0.317755094	0.266176988	0.506976995	0.263607717	0.081904489	0.793637565	0.946108698	Bacteria.Firmicutes.Clostridia.Clostridiales.Ruminococcaceae.Ruminococcus_2	SH3BP5L
176343	ENSG00000175164	rs8176645	6.65268334173172e-05	5.54409864163302e-05	0.997261039	0.320680362	1.068489433	-0.724081718	-0.001314696	-0.274051062	0.250620625	0.167790811	0.381512079	0.273858012	0.001019956	0.0002177	0.841171519	0.903048916	Bacteria.Firmicutes.Clostridia.Clostridiales.Ruminococcaceae.Ruminococcus_2	ABO
176344	ENSG00000175198	rs2277437	0.236566806	0.104643222	0.43202009	0.176198975	0.219221649	-0.35903287	-0.230121069	0.580816905	0.183503589	0.218157909	0.291050782	0.424749196	0.184448815	0.044567661	0.759452188	0.851994974	Bacteria.Firmicutes.Clostridia.Clostridiales.Ruminococcaceae.Ruminococcus_2	PCCA
176345	ENSG00000175220	rs4491174	0.527466416	0.75372108	0.184339739	0.480541068	-0.096874726	0.087343619	0.346724151	-0.331612356	0.152487839	0.277223583	0.258408293	0.467377482	0.290598089	0.190765427	0.670972127	0.928911002	Bacteria.Firmicutes.Clostridia.Clostridiales.Ruminococcaceae.Ruminococcus_2	ARHGAP1
176346	ENSG00000175221	rs55639032	0.103678303	0.000978162	0.661782822	0.20246573	0.259042378	-0.725572363	0.113703013	0.386202079	0.156953991	0.210087866	0.258730992	0.299949462	0.113969539	0.001686524	0.793637565	0.852397294	Bacteria.Firmicutes.Clostridia.Clostridiales.Ruminococcaceae.Ruminococcus_2	MED16
176347	ENSG00000175224	rs376869514	0.061031748	0.00311565	0.567579927	0.131619683	0.305605816	-0.977024119	-0.153379518	0.767633302	0.160312099	0.31817225	0.266956608	0.502716011	0.083934977	0.003778708	0.77633333	0.797184499	Bacteria.Firmicutes.Clostridia.Clostridiales.Ruminococcaceae.Ruminococcus_2	ATG13
176348	ENSG00000175287	rs57294583	0.276159819	0.109816154	0.138943939	0.110540909	0.215676429	-0.251360658	-0.47551244	0.481847996	0.196387233	0.155046043	0.317406863	0.297834876	0.200950904	0.045987949	0.652428841	0.776678772	Bacteria.Firmicutes.Clostridia.Clostridiales.Ruminococcaceae.Ruminococcus_2	PHYHD1
176349	ENSG00000175322	rs9958799	0.754526082	0.269906959	0.945696461	0.27441183	-0.043943565	0.23427523	-0.016888104	-0.37560659	0.139947355	0.210533943	0.246989806	0.340759384	0.356411933	0.088985216	0.834409719	0.88991217	Bacteria.Firmicutes.Clostridia.Clostridiales.Ruminococcaceae.Ruminococcus_2	ZNF519
176350	ENSG00000175334	rs12794370	0.596708441	0.105329176	0.668893826	0.514265322	0.099098476	-0.270643053	0.143348409	0.184983472	0.18636114	0.16478142	0.333664224	0.28207155	0.311303266	0.044794448	0.793637565	0.92955544	Bacteria.Firmicutes.Clostridia.Clostridiales.Ruminococcaceae.Ruminococcus_2	BANF1
176351	ENSG00000175376	rs1047464	0.343414232	0.075200982	0.390468211	0.336526526	0.209204993	-0.383214253	0.285028459	-0.346266388	0.219199183	0.21193088	0.329686253	0.35763423	0.228421459	0.035392846	0.748141261	0.90583653	Bacteria.Firmicutes.Clostridia.Clostridiales.Ruminococcaceae.Ruminococcus_2	EIF1AD
176352	ENSG00000175390	rs12294650	0.521766926	0.888624101	0.673257198	0.559898265	-0.10750659	-0.039886027	0.12489066	0.238673733	0.166905722	0.283692977	0.294832724	0.407286157	0.289200515	0.216989965	0.793637565	0.932934594	Bacteria.Firmicutes.Clostridia.Clostridiales.Ruminococcaceae.Ruminococcus_2	EIF3F
176353	ENSG00000175455	rs7633013	0.028290034	0.071275527	0.260941708	0.820935404	0.579843404	-0.301962677	-0.423081639	0.055473375	0.258474462	0.164672943	0.373073745	0.244097281	0.054142849	0.034246019	0.708554184	0.957313796	Bacteria.Firmicutes.Clostridia.Clostridiales.Ruminococcaceae.Ruminococcus_2	CCDC14
176354	ENSG00000175482	rs72932730	0.867260725	0.364764394	0.594530642	0.18615612	-0.026585418	-0.325006443	0.142403465	0.645503168	0.158434073	0.356086788	0.266214648	0.483103291	0.382298131	0.110712962	0.77698731	0.851994974	Bacteria.Firmicutes.Clostridia.Clostridiales.Ruminococcaceae.Ruminococcus_2	POLD4
176355	ENSG00000175489	rs3859570	0.418006309	0.168783443	0.628583021	0.638392285	0.203231109	-0.287073515	0.184159914	-0.149785245	0.249340594	0.206288122	0.378909327	0.317232524	0.254435943	0.06330228	0.785583367	0.941488544	Bacteria.Firmicutes.Clostridia.Clostridiales.Ruminococcaceae.Ruminococcus_2	LRRC25
176356	ENSG00000175518	rs11038373	0.079156783	0.001400451	0.074836385	0.687751136	-0.267164335	0.650508426	-0.481658714	0.11773541	0.149789323	0.194890803	0.266032544	0.291633673	0.098493807	0.002144049	0.603421955	0.944672162	Bacteria.Firmicutes.Clostridia.Clostridiales.Ruminococcaceae.Ruminococcus_2	UBQLNL
176357	ENSG00000175536	rs601904	0.000103999	3.45929179263309e-06	0.546234632	0.870968072	-0.946609206	0.836549884	-0.216300748	0.043549326	0.228948714	0.164796916	0.356583622	0.267056615	0.001390461	2.58900674453404e-05	0.776069281	0.960833924	Bacteria.Firmicutes.Clostridia.Clostridiales.Ruminococcaceae.Ruminococcus_2	LIPT2
176358	ENSG00000175567	rs632862	0.412093032	0.289625107	0.706177649	0.669570756	-0.154950099	0.219571085	-0.110074861	0.170555048	0.187698773	0.205657179	0.290699174	0.397857526	0.251823218	0.093342283	0.794083966	0.942970361	Bacteria.Firmicutes.Clostridia.Clostridiales.Ruminococcaceae.Ruminococcus_2	UCP2
176359	ENSG00000175581	rs7125433	0.150303662	0.023608174	0.463965701	0.531404732	-0.230534312	0.486523255	0.191532035	-0.212824609	0.158372542	0.209891039	0.259992406	0.33823097	0.141341892	0.015951049	0.762440365	0.930106447	Bacteria.Firmicutes.Clostridia.Clostridiales.Ruminococcaceae.Ruminococcus_2	MRPL48
176360	ENSG00000175634	rs10274	0.43611939	0.622492549	0.194013789	0.402366905	-0.161061238	0.1005146	0.44731639	-0.302346656	0.205539432	0.203190332	0.340848587	0.358691605	0.260510856	0.165144967	0.670972127	0.927482851	Bacteria.Firmicutes.Clostridia.Clostridiales.Ruminococcaceae.Ruminococcus_2	RPS6KB2
176361	ENSG00000175643	rs918737	0.007155114	0.004467191	0.29840941	0.394453371	-0.724594975	0.509311347	0.425494464	-0.234070259	0.26090009	0.172896188	0.405912561	0.273046054	0.023542778	0.004799641	0.731069157	0.923265954	Bacteria.Firmicutes.Clostridia.Clostridiales.Ruminococcaceae.Ruminococcus_2	RMI2
176362	ENSG00000175691	rs12608874	0.023121201	0.018007374	0.902091373	0.114483768	-0.401200543	0.587576001	-0.036698686	0.657480676	0.172449455	0.242104576	0.297152613	0.410966389	0.049178216	0.013220645	0.826718369	0.776678772	Bacteria.Firmicutes.Clostridia.Clostridiales.Ruminococcaceae.Ruminococcus_2	ZNF77
176363	ENSG00000175697	rs1849933	0.120919369	0.048822645	0.61866574	0.267737382	0.551971583	-0.45132338	-0.259912459	0.420964246	0.351236114	0.224783024	0.519679632	0.376577247	0.125029898	0.026244123	0.782076623	0.885654231	Bacteria.Firmicutes.Clostridia.Clostridiales.Ruminococcaceae.Ruminococcus_2	GPR156
176364	ENSG00000175727	rs1043771	0.107729705	0.002626206	0.586931438	0.146878909	0.249844422	-0.875872565	-0.13986774	0.80374837	0.153186129	0.279925552	0.256165516	0.547446474	0.116356037	0.00336114	0.77633333	0.812681685	Bacteria.Firmicutes.Clostridia.Clostridiales.Ruminococcaceae.Ruminococcus_2	MLXIP
176365	ENSG00000175764	rs10985521	0.133963032	0.141079216	0.595581099	0.109117191	-0.264042811	0.318102932	-0.159839974	0.54002721	0.173986556	0.213501873	0.299666667	0.332434607	0.131218684	0.055596933	0.77698731	0.776678772	Bacteria.Firmicutes.Clostridia.Clostridiales.Ruminococcaceae.Ruminococcus_2	TTLL11
176366	ENSG00000175768	rs28516560	0.659458639	0.250397733	0.256404263	0.701316115	-0.063465286	-0.353925926	0.280660217	0.161534924	0.143362342	0.305177397	0.245116302	0.419307932	0.330061845	0.084428737	0.708554184	0.944672162	Bacteria.Firmicutes.Clostridia.Clostridiales.Ruminococcaceae.Ruminococcus_2	TOMM5
176367	ENSG00000175826	rs2074218	0.486362572	0.715310502	0.43534501	0.831246185	-0.192580621	0.071253518	0.361903196	-0.071118198	0.275075512	0.19450776	0.461063091	0.332386507	0.278616355	0.182773128	0.759452188	0.957313796	Bacteria.Firmicutes.Clostridia.Clostridiales.Ruminococcaceae.Ruminococcus_2	CTDNEP1
176368	ENSG00000175893	rs12552212	0.773714706	0.013894863	0.166087069	0.88695787	-0.041849144	0.621359839	-0.31952315	-0.058518156	0.14494734	0.245748598	0.228131695	0.410039187	0.361258516	0.010971211	0.668526159	0.960833924	Bacteria.Firmicutes.Clostridia.Clostridiales.Ruminococcaceae.Ruminococcus_2	ZDHHC21
176369	ENSG00000175970	rs114986764	0.788011825	0.423047373	0.487025146	0.485903253	-0.045602352	0.256664844	-0.193823037	0.321735208	0.168894487	0.318349946	0.277273013	0.459069797	0.36419832	0.123769641	0.768418061	0.928911002	Bacteria.Firmicutes.Clostridia.Clostridiales.Ruminococcaceae.Ruminococcus_2	UNC119B
176370	ENSG00000176018	rs1673378	0.727760655	0.785621892	0.407349424	0.429371086	0.069858125	-0.049157711	-0.288378572	0.245291189	0.199816571	0.179981471	0.345787981	0.308451125	0.348660888	0.197289731	0.750002305	0.928911002	Bacteria.Firmicutes.Clostridia.Clostridiales.Ruminococcaceae.Ruminococcus_2	LYSMD3
176371	ENSG00000176022	rs190796582	0.713568352	0.005196804	0.542942005	0.435497335	0.053275334	-0.827106307	0.143666229	0.354504293	0.144505008	0.285966425	0.234905945	0.451787499	0.344407996	0.005436792	0.774988529	0.928911002	Bacteria.Firmicutes.Clostridia.Clostridiales.Ruminococcaceae.Ruminococcus_2	B3GALT6
176372	ENSG00000176049	rs2436340	0.004046886	2.80213824575326e-05	0.105899511	0.26532289	-0.460918962	0.655157791	-0.411259319	0.255844024	0.154652482	0.145346571	0.250814197	0.227703832	0.016557554	0.000125831	0.62234103	0.884229277	Bacteria.Firmicutes.Clostridia.Clostridiales.Ruminococcaceae.Ruminococcus_2	JAKMIP2
176373	ENSG00000176092	rs12035758	0.540903033	0.331856607	0.670522453	0.344143713	0.087798576	-0.289561597	0.10027662	-0.426867865	0.142833093	0.296171648	0.234636646	0.447941657	0.29345975	0.103156232	0.793637565	0.90583653	Bacteria.Firmicutes.Clostridia.Clostridiales.Ruminococcaceae.Ruminococcus_2	CRYBG2
176374	ENSG00000176101	rs72763290	0.063789703	0.049364426	0.255627897	0.347222258	-0.311056966	0.539176935	0.305508147	-0.340551896	0.164945678	0.269201334	0.266377702	0.359668429	0.086186112	0.026405674	0.708554184	0.90583653	Bacteria.Firmicutes.Clostridia.Clostridiales.Ruminococcaceae.Ruminococcus_2	SSNA1
176375	ENSG00000176148	rs10836019	0.377051688	0.043224227	0.367999007	0.041517514	-0.160743112	0.352703592	0.303194028	-0.643260525	0.180725858	0.171061372	0.334452242	0.309329656	0.239577173	0.024154057	0.744619383	0.711999501	Bacteria.Firmicutes.Clostridia.Clostridiales.Ruminococcaceae.Ruminococcus_2	TCP11L1
176376	ENSG00000176208	rs6505216	0.633642781	0.364328768	0.439824054	0.412019281	-0.089577344	0.181117232	-0.23053614	0.280659068	0.187062397	0.198256155	0.296600383	0.339922402	0.323780937	0.110619084	0.759452188	0.928911002	Bacteria.Firmicutes.Clostridia.Clostridiales.Ruminococcaceae.Ruminococcus_2	ATAD5
176377	ENSG00000176209	rs2974349	0.006763532	0.009952451	0.213884338	0.687255757	0.783532095	-0.538522888	-0.559066343	0.121737428	0.280058297	0.20280364	0.44538465	0.301041912	0.022720353	0.008628604	0.687151457	0.944672162	Bacteria.Firmicutes.Clostridia.Clostridiales.Ruminococcaceae.Ruminococcus_2	SMIM19
176378	ENSG00000176222	rs108775	0.004406577	0.001021979	0.911379342	0.74158731	0.53490733	-0.515202445	-0.036044595	-0.089168893	0.181290049	0.149784022	0.322595442	0.269260552	0.017196263	0.001730945	0.82936335	0.946701354	Bacteria.Firmicutes.Clostridia.Clostridiales.Ruminococcaceae.Ruminococcus_2	ZNF404
176379	ENSG00000176244	rs7923825	0.002316691	0.00010913	0.009527437	0.002159257	-0.599277658	1.170190446	0.78645805	-1.459846928	0.188972011	0.283985977	0.294364902	0.456938291	0.011602693	0.000350035	0.419921931	0.487482123	Bacteria.Firmicutes.Clostridia.Clostridiales.Ruminococcaceae.Ruminococcus_2	ACBD7
176380	ENSG00000176386	rs1143245	0.83539658	0.681761648	0.409518776	0.647095016	-0.040009902	-0.096251471	0.273360264	-0.185930711	0.19178282	0.233671918	0.32930866	0.404251039	0.374728344	0.176832455	0.750002305	0.942970361	Bacteria.Firmicutes.Clostridia.Clostridiales.Ruminococcaceae.Ruminococcus_2	CDC26
176381	ENSG00000176393	rs11810017	0.01204867	2.75811554601455e-05	0.777143062	0.687824278	-0.460399347	0.671873778	-0.072412833	0.106822003	0.178231344	0.148909147	0.25477482	0.264666407	0.032257118	0.000124492	0.805472415	0.944672162	Bacteria.Firmicutes.Clostridia.Clostridiales.Ruminococcaceae.Ruminococcus_2	RNPEP
176382	ENSG00000176399	rs2247403	0.000364107	7.73936472986781e-07	0.290522256	0.071033902	-0.50922489	1.146475831	0.260805158	-0.582806063	0.135360001	0.209636631	0.244737034	0.31755015	0.003198358	7.86078792588923e-06	0.726794102	0.739956148	Bacteria.Firmicutes.Clostridia.Clostridiales.Ruminococcaceae.Ruminococcus_2	DMRTA1
176383	ENSG00000176406	rs2441814	0.750391179	0.209208446	0.002175549	0.021555224	-0.094032577	0.246036633	-1.351755891	0.725828149	0.294335057	0.193986614	0.423438689	0.308214539	0.355332068	0.074158323	0.397986956	0.698322989	Bacteria.Firmicutes.Clostridia.Clostridiales.Ruminococcaceae.Ruminococcus_2	RIMS2
176384	ENSG00000176454	rs2279686	0.009508865	0.005512333	0.858819893	0.568260194	-0.70115754	0.617497629	-0.070731081	0.195009565	0.262366095	0.215056193	0.3960664	0.340012064	0.028224605	0.005632309	0.81959536	0.93390094	Bacteria.Firmicutes.Clostridia.Clostridiales.Ruminococcaceae.Ruminococcus_2	LPCAT4
176385	ENSG00000176473	rs12892489	0.037948182	0.04755508	0.476991291	0.829482087	-0.415343774	0.357508075	0.220002325	0.060553653	0.196043124	0.177022193	0.307570746	0.280036871	0.064614828	0.025817435	0.768418061	0.957313796	Bacteria.Firmicutes.Clostridia.Clostridiales.Ruminococcaceae.Ruminococcus_2	WDR25
176386	ENSG00000176476	rs193628	0.00925889	0.000270785	0.877374962	0.399556603	-0.559288691	0.73796136	0.05707723	-0.274297282	0.208505457	0.191592272	0.368462199	0.3234684	0.027757021	0.000667926	0.823210323	0.92566386	Bacteria.Firmicutes.Clostridia.Clostridiales.Ruminococcaceae.Ruminococcus_2	SGF29
176387	ENSG00000176485	rs2003932	0.070672478	0.000114834	0.847412626	0.541045164	0.265313741	-1.07637288	0.045098985	-0.299670011	0.144370053	0.262161875	0.233443769	0.487683025	0.091389739	0.000363013	0.817300692	0.930106447	Bacteria.Firmicutes.Clostridia.Clostridiales.Ruminococcaceae.Ruminococcus_2	PLAAT3
176388	ENSG00000176532	rs4719976	0.737668809	0.851103026	0.464899726	0.734034951	-0.081827677	0.035079597	0.308116161	-0.101430391	0.243260527	0.186137897	0.419127011	0.297253872	0.351165302	0.209935377	0.762440365	0.946108698	Bacteria.Firmicutes.Clostridia.Clostridiales.Ruminococcaceae.Ruminococcus_2	PRR15
176389	ENSG00000176624	rs11082862	0.850216965	0.986510202	0.54366499	0.28107031	-0.044487183	0.003422019	0.244413189	-0.399397322	0.234642667	0.201616267	0.400354739	0.367445479	0.377673789	0.234420688	0.774988529	0.88991217	Bacteria.Firmicutes.Clostridia.Clostridiales.Ruminococcaceae.Ruminococcus_2	MEX3C
176390	ENSG00000176681	rs62073897	0.001646305	4.57430180902993e-05	0.107446428	0.160616354	0.763687012	-0.756422371	0.658688588	-0.430441901	0.232488936	0.173097238	0.403527507	0.303297363	0.009387048	0.000188048	0.62244895	0.821368054	Bacteria.Firmicutes.Clostridia.Clostridiales.Ruminococcaceae.Ruminococcus_2	LRRC37A
176391	ENSG00000176720	rs6437264	0.046018631	0.065059655	0.983190604	0.877383734	0.715810691	-0.510402829	0.014869547	-0.080018337	0.351892589	0.27197919	0.703044025	0.516595827	0.071979553	0.032073065	0.837840453	0.960833924	Bacteria.Firmicutes.Clostridia.Clostridiales.Ruminococcaceae.Ruminococcus_2	BOK
176392	ENSG00000176732	rs33913065	0.027550583	0.000244931	0.780597362	0.86709736	-0.339514502	0.836570984	0.064285085	-0.082714286	0.150603736	0.215506477	0.229837503	0.492318689	0.053715299	0.000621665	0.805472415	0.960833924	Bacteria.Firmicutes.Clostridia.Clostridiales.Ruminococcaceae.Ruminococcus_2	PFN4
176393	ENSG00000176749	rs4287613	0.172987837	0.147545898	0.902016308	0.764935625	-0.295300655	0.258735158	-0.039599135	0.08328604	0.214326441	0.176524423	0.320390901	0.277377989	0.154518751	0.057498421	0.826718369	0.947991551	Bacteria.Firmicutes.Clostridia.Clostridiales.Ruminococcaceae.Ruminococcus_2	CDK5R1
176394	ENSG00000176890	rs12958458	0.753521319	0.344220881	0.989130427	0.707273921	0.04688241	-0.202708227	-0.003361239	0.138887606	0.14867732	0.212749871	0.245777941	0.36823346	0.356156154	0.10587415	0.838923037	0.944672162	Bacteria.Firmicutes.Clostridia.Clostridiales.Ruminococcaceae.Ruminococcus_2	TYMS
176395	ENSG00000176907	rs2242277	0.275792007	0.078958869	0.778217622	0.516920864	-0.207191611	0.384097816	-0.086218773	0.243447282	0.188515478	0.215204123	0.304859641	0.373582677	0.20087449	0.036640456	0.805472415	0.92955544	Bacteria.Firmicutes.Clostridia.Clostridiales.Ruminococcaceae.Ruminococcus_2	TCIM
176396	ENSG00000176915	rs11147064	0.08518961	0.053486149	0.122405554	0.097701661	0.892535801	-0.569996788	1.109586477	-0.703648504	0.510610011	0.289819273	0.708936699	0.418766703	0.10262538	0.027878147	0.643710902	0.776678772	Bacteria.Firmicutes.Clostridia.Clostridiales.Ruminococcaceae.Ruminococcus_2	ANKLE2
176397	ENSG00000176920	rs492602	0.000338439	1.0234498579122e-05	0.518365117	0.630261919	0.61556488	-0.769422943	0.221123837	-0.169481708	0.16266457	0.160805485	0.340502375	0.35042453	0.003079095	6.05531446289211e-05	0.768875808	0.941488544	Bacteria.Firmicutes.Clostridia.Clostridiales.Ruminococcaceae.Ruminococcus_2	FUT2
176398	ENSG00000176927	rs9897206	0.004856073	0.000290228	0.651950879	0.965487046	0.604048183	-0.621882926	0.155256944	0.011148516	0.207124679	0.162336828	0.342618196	0.256664655	0.018481313	0.000705067	0.793637565	0.960833924	Bacteria.Firmicutes.Clostridia.Clostridiales.Ruminococcaceae.Ruminococcus_2	EFCAB5
176399	ENSG00000176953	rs8061590	0.059118794	0.000773886	0.460482497	0.858480605	-0.295247127	0.518616111	-0.165831522	0.040054195	0.153694067	0.146995922	0.223353684	0.223744263	0.08281372	0.001423645	0.762440365	0.960833924	Bacteria.Firmicutes.Clostridia.Clostridiales.Ruminococcaceae.Ruminococcus_2	NFATC2IP
176400	ENSG00000176974	rs672356	0.778833101	0.09492773	0.20646171	0.78178018	-0.051025185	0.413309594	-0.426380656	-0.098179136	0.180935039	0.243890446	0.334128291	0.352972026	0.362183387	0.041499608	0.683106164	0.950345736	Bacteria.Firmicutes.Clostridia.Clostridiales.Ruminococcaceae.Ruminococcus_2	SHMT1
176401	ENSG00000176978	rs4567	0.734855243	0.518377656	0.396662448	0.347045891	0.0852672	-0.131718991	-0.369079993	0.296256743	0.250689909	0.202836469	0.432565577	0.312771604	0.350675345	0.143463574	0.748412652	0.90583653	Bacteria.Firmicutes.Clostridia.Clostridiales.Ruminococcaceae.Ruminococcus_2	DPP7
176402	ENSG00000177042	rs12364022	0.303397062	0.1754494	0.248578248	0.462711618	-0.206835785	0.281923513	-0.370571418	0.229855046	0.199380543	0.205807125	0.31829196	0.311135975	0.212232874	0.065043232	0.707102378	0.928911002	Bacteria.Firmicutes.Clostridia.Clostridiales.Ruminococcaceae.Ruminococcus_2	TMEM80
176403	ENSG00000177054	rs2042687	0.343655279	0.295408339	0.680315534	0.747289704	0.287593046	-0.212835796	-0.219432142	0.110582542	0.301483611	0.20177266	0.530167268	0.341739948	0.228421459	0.094752778	0.793637565	0.946821703	Bacteria.Firmicutes.Clostridia.Clostridiales.Ruminococcaceae.Ruminococcus_2	ZDHHC13
176404	ENSG00000177096	rs2013960	0.890752664	0.822036029	0.295938188	0.047147511	-0.029090489	-0.046065542	-0.372067669	0.654969657	0.210966939	0.203976037	0.353118198	0.323697372	0.389305256	0.204784636	0.731069157	0.711999501	Bacteria.Firmicutes.Clostridia.Clostridiales.Ruminococcaceae.Ruminococcus_2	PHETA2
176405	ENSG00000177150	rs3826559	0.018203626	0.002163497	0.478134621	0.048219698	0.432495862	-0.58908913	0.200643705	-0.643745588	0.178521826	0.184425285	0.281238839	0.319734848	0.042215534	0.002955495	0.768418061	0.711999501	Bacteria.Firmicutes.Clostridia.Clostridiales.Ruminococcaceae.Ruminococcus_2	FAM210A
176406	ENSG00000177302	rs8076336	0.657101667	0.617263261	0.114720009	0.137571405	0.082518925	-0.09756159	0.616949651	-0.50378577	0.185032863	0.194290154	0.385888197	0.335090757	0.329523869	0.164338153	0.631111224	0.807138797	Bacteria.Firmicutes.Clostridia.Clostridiales.Ruminococcaceae.Ruminococcus_2	TOP3A
176407	ENSG00000177363	rs11231184	0.923018338	0.611377635	0.257877307	0.551399613	-0.017313494	0.102179501	-0.310705994	0.196793395	0.178474444	0.200125913	0.272206819	0.328656338	0.397753908	0.163118349	0.708554184	0.930172597	Bacteria.Firmicutes.Clostridia.Clostridiales.Ruminococcaceae.Ruminococcus_2	LRRN4CL
176408	ENSG00000177380	rs3795055	0.007994895	0.002110656	0.447712409	0.463734007	-0.845003846	0.626075936	0.356161465	-0.224464796	0.308770342	0.195498753	0.466263107	0.304537936	0.025397815	0.002896868	0.759452188	0.928911002	Bacteria.Firmicutes.Clostridia.Clostridiales.Ruminococcaceae.Ruminococcus_2	PPFIA3
176409	ENSG00000177409	rs1133906	0.864297521	0.291183212	0.652480745	0.456660422	0.028094406	-0.28564932	0.117028427	-0.324607235	0.163735415	0.26842123	0.258678428	0.433485348	0.381450838	0.093706483	0.793637565	0.928911002	Bacteria.Firmicutes.Clostridia.Clostridiales.Ruminococcaceae.Ruminococcus_2	SAMD9L
176410	ENSG00000177425	rs4842318	0.292737623	0.08486701	0.215411373	0.055025178	-0.31828548	0.412707774	0.654431177	-0.830322236	0.300062331	0.235855866	0.523118058	0.424968318	0.208282483	0.038444914	0.687423899	0.73399734	Bacteria.Firmicutes.Clostridia.Clostridiales.Ruminococcaceae.Ruminococcus_2	PAWR
176411	ENSG00000177455	rs2070962	0.963463019	0.433873326	0.382971693	0.719782571	0.00724857	-0.143887512	0.246230496	-0.107654837	0.157628238	0.182723018	0.280322655	0.298782858	0.407165267	0.126328624	0.746236244	0.945029815	Bacteria.Firmicutes.Clostridia.Clostridiales.Ruminococcaceae.Ruminococcus_2	CD19
176412	ENSG00000177459	rs2444886	0.194060784	0.174717706	0.546507043	0.366146507	0.334764676	-0.242927737	0.253186943	-0.291320445	0.255113058	0.177034995	0.417676812	0.320106696	0.165639364	0.064799668	0.776069281	0.913685255	Bacteria.Firmicutes.Clostridia.Clostridiales.Ruminococcaceae.Ruminococcus_2	ERICH5
176413	ENSG00000177465	rs12433922	0.37030004	0.12987369	0.84337076	0.808572769	-0.157865421	0.275163113	0.058832766	-0.090590028	0.174985025	0.179371782	0.296573365	0.372405403	0.237455286	0.052480035	0.815386505	0.955691561	Bacteria.Firmicutes.Clostridia.Clostridiales.Ruminococcaceae.Ruminococcus_2	ACOT4
176414	ENSG00000177483	rs10194926	0.911532234	0.529536986	0.641023055	0.582775443	-0.014224719	0.152962638	-0.097256112	-0.243487698	0.127530735	0.241990218	0.207608245	0.44102358	0.395129827	0.145722956	0.792970847	0.934740519	Bacteria.Firmicutes.Clostridia.Clostridiales.Ruminococcaceae.Ruminococcus_2	RBM44
176415	ENSG00000177494	rs73230108	0.241236969	0.13045237	0.559419887	0.624189092	-0.174510819	0.368187015	0.141922984	-0.195467877	0.147553152	0.240379945	0.241889607	0.397076814	0.186244495	0.052665264	0.77633333	0.941488544	Bacteria.Firmicutes.Clostridia.Clostridiales.Ruminococcaceae.Ruminococcus_2	ZBED2
176416	ENSG00000177570	rs2514594	0.385104422	0.339368807	0.09577042	0.114976424	0.624948836	-0.367460832	1.843961121	-0.940957104	0.714694019	0.381780044	1.090938085	0.588971618	0.242729511	0.104851827	0.618987105	0.776678772	Bacteria.Firmicutes.Clostridia.Clostridiales.Ruminococcaceae.Ruminococcus_2	SAMD12
176417	ENSG00000177576	rs28480366	0.481444883	0.17044052	0.943644486	0.370059151	-0.109670179	0.288729043	-0.018654399	-0.284334101	0.154890198	0.20829692	0.262872184	0.315008918	0.276727144	0.063671795	0.834409719	0.915347833	Bacteria.Firmicutes.Clostridia.Clostridiales.Ruminococcaceae.Ruminococcus_2	C18orf32
176418	ENSG00000177599	rs286238	0.007838373	0.008462483	0.379556968	0.889709196	0.385433184	-0.481406876	-0.208282015	-0.042520475	0.140467174	0.177266368	0.235415559	0.305426078	0.025108089	0.007686925	0.746236244	0.960833924	Bacteria.Firmicutes.Clostridia.Clostridiales.Ruminococcaceae.Ruminococcus_2	ZNF491
176419	ENSG00000177600	rs10902222	0.93474711	0.470138273	0.032136143	0.091943399	0.027778552	-0.169713636	0.997483855	-0.581247749	0.337974058	0.233603262	0.455520403	0.339812236	0.400426491	0.133479979	0.543156246	0.776678772	Bacteria.Firmicutes.Clostridia.Clostridiales.Ruminococcaceae.Ruminococcus_2	RPLP2
176420	ENSG00000177602	rs170313	0.118274379	0.05888287	0.355652892	0.29799074	-0.337933527	0.329866501	0.336696485	-0.320461722	0.213476046	0.171551305	0.361918551	0.305446571	0.123457336	0.02971812	0.741661696	0.903048916	Bacteria.Firmicutes.Clostridia.Clostridiales.Ruminococcaceae.Ruminococcus_2	HASPIN
176421	ENSG00000177646	rs1683780	0.673922708	0.416114516	0.576663781	0.789924849	0.088124728	-0.181508462	0.186645262	-0.093425792	0.208489676	0.221782351	0.332646166	0.349244499	0.333931422	0.122108499	0.77633333	0.95136235	Bacteria.Firmicutes.Clostridia.Clostridiales.Ruminococcaceae.Ruminococcus_2	ACAD9
176422	ENSG00000177663	rs9605216	0.799624101	0.304363625	0.166443561	0.688529196	-0.037981126	-0.230494898	0.338780216	-0.133252571	0.149018463	0.222635093	0.242087406	0.330941494	0.366690544	0.097056374	0.668767073	0.944672162	Bacteria.Firmicutes.Clostridia.Clostridiales.Ruminococcaceae.Ruminococcus_2	IL17RA
176423	ENSG00000177675	rs7486323	0.055657959	0.368334891	0.684904273	0.191090632	0.305242824	-0.154909502	-0.114256251	-0.369293786	0.156644383	0.171000749	0.280312328	0.279529124	0.079754745	0.111449001	0.793637565	0.851994974	Bacteria.Firmicutes.Clostridia.Clostridiales.Ruminococcaceae.Ruminococcus_2	CD163L1
176424	ENSG00000177683	rs40940	0.265461427	0.039460016	0.011127545	0.014585141	-0.194955764	0.440828098	-0.746505255	0.989693379	0.173563437	0.209748583	0.285649042	0.394354078	0.196419614	0.022663693	0.419921931	0.698322989	Bacteria.Firmicutes.Clostridia.Clostridiales.Ruminococcaceae.Ruminococcus_2	THAP5
176425	ENSG00000177685	rs61876746	0.02432533	0.001963981	0.677781991	0.354378921	-0.494038543	0.733973207	0.161659007	-0.370081279	0.214264746	0.227485478	0.387326294	0.396745339	0.050731186	0.002752205	0.793637565	0.90583653	Bacteria.Firmicutes.Clostridia.Clostridiales.Ruminococcaceae.Ruminococcus_2	CRACR2B
176426	ENSG00000177692	rs28360608	0.125709738	0.001046534	0.456887525	0.666862145	-0.252309145	0.747334511	-0.197972491	-0.173139786	0.162654289	0.217753387	0.264509405	0.400390454	0.12693975	0.001762608	0.762440365	0.942970361	Bacteria.Firmicutes.Clostridia.Clostridiales.Ruminococcaceae.Ruminococcus_2	DNAJC28
176427	ENSG00000177697	rs1130276	0.06999444	0.059595267	0.829942614	0.399880316	-0.586354622	0.390511642	-0.096113527	0.253152455	0.318274709	0.203676868	0.445710225	0.298739342	0.090818467	0.030025749	0.814731838	0.92566386	Bacteria.Firmicutes.Clostridia.Clostridiales.Ruminococcaceae.Ruminococcus_2	CD151
176428	ENSG00000177700	rs1130719	0.527028445	0.102748895	0.490783079	0.541892711	0.154092331	-0.275058421	0.259668215	0.16240107	0.242294654	0.166200078	0.374705732	0.264847717	0.290598089	0.043888946	0.768418061	0.930106447	Bacteria.Firmicutes.Clostridia.Clostridiales.Ruminococcaceae.Ruminococcus_2	POLR2L
176429	ENSG00000177721	rs316396	0.340360909	0.294496149	0.679197996	0.864063048	-0.486307897	0.297704499	-0.258144946	0.062346769	0.506304752	0.281692732	0.621397568	0.362726645	0.227729149	0.094529443	0.793637565	0.960833924	Bacteria.Firmicutes.Clostridia.Clostridiales.Ruminococcaceae.Ruminococcus_2	ANXA2R
176430	ENSG00000177830	rs4963179	0.075215743	0.008161492	0.99109882	0.480943275	0.390165951	-0.46577801	-0.003925479	0.209828429	0.215786606	0.170671864	0.35051419	0.296006365	0.095345456	0.007465676	0.838923037	0.928911002	Bacteria.Firmicutes.Clostridia.Clostridiales.Ruminococcaceae.Ruminococcus_2	CHID1
176431	ENSG00000177868	rs56361642	0.036174144	0.043396638	0.055669444	0.230727671	-0.359762538	0.454362314	0.516310571	-0.393929058	0.168170308	0.220553291	0.264972833	0.325608291	0.062945422	0.024195675	0.577744465	0.871503477	Bacteria.Firmicutes.Clostridia.Clostridiales.Ruminococcaceae.Ruminococcus_2	SVBP
176432	ENSG00000177963	rs72878032	0.361838816	0.286627525	0.156932536	0.120857931	-0.13688279	0.350038666	0.385785666	-0.74586109	0.149055433	0.325807279	0.26940163	0.474533919	0.235141555	0.092614812	0.662825986	0.782402654	Bacteria.Firmicutes.Clostridia.Clostridiales.Ruminococcaceae.Ruminococcus_2	RIC8A
176433	ENSG00000177984	rs4112632	0.420838921	0.307954988	0.363404593	0.548521051	-0.339156877	0.25752692	-0.574230422	0.224462206	0.418660739	0.250614293	0.627351742	0.372162272	0.25545222	0.097809789	0.744014643	0.930172597	Bacteria.Firmicutes.Clostridia.Clostridiales.Ruminococcaceae.Ruminococcus_2	LCN15
176434	ENSG00000177990	rs1812210	0.025616532	0.042356333	0.190484154	0.656469714	0.289110507	-0.384260733	-0.286186383	-0.135238295	0.126553966	0.18556454	0.216322829	0.302649012	0.0517077	0.023903526	0.670972127	0.942970361	Bacteria.Firmicutes.Clostridia.Clostridiales.Ruminococcaceae.Ruminococcus_2	DPY19L2
176435	ENSG00000178026	rs737128	0.027234555	0.074435966	0.006761542	0.102141683	0.410762065	-0.461170353	-0.85634269	0.586894143	0.181821595	0.254356558	0.306071355	0.353982812	0.053465424	0.03511856	0.419921931	0.776678772	Bacteria.Firmicutes.Clostridia.Clostridiales.Ruminococcaceae.Ruminococcus_2	LRRC75B
176436	ENSG00000178028	rs12419	0.288851723	0.361802619	0.601429179	0.882202626	0.162314523	-0.186588736	-0.137855442	0.047274816	0.151783146	0.203166185	0.262625073	0.31778994	0.206473121	0.11023431	0.77698731	0.960833924	Bacteria.Firmicutes.Clostridia.Clostridiales.Ruminococcaceae.Ruminococcus_2	DMAP1
176437	ENSG00000178033	rs475168	0.229083944	0.257538734	0.053967677	0.04245496	0.535246884	-0.293438881	2.064345279	-1.163235942	0.440841371	0.256894615	1.051806623	0.562018884	0.181093982	0.086074223	0.577744465	0.711999501	Bacteria.Firmicutes.Clostridia.Clostridiales.Ruminococcaceae.Ruminococcus_2	CALHM5
176438	ENSG00000178053	rs2248924	0.258821289	0.217952618	0.302909503	0.05322226	-0.203372924	0.214720375	-0.302093231	0.62878163	0.178530373	0.172599312	0.290908601	0.319344942	0.193521897	0.076493298	0.731447473	0.73399734	Bacteria.Firmicutes.Clostridia.Clostridiales.Ruminococcaceae.Ruminococcus_2	MLF1
176439	ENSG00000178078	rs4807560	0.496728006	0.370098911	0.900802194	0.651353917	-0.155943635	0.158609486	-0.044073174	0.136658981	0.228158665	0.175735444	0.352202521	0.301022788	0.282351075	0.111674045	0.826718369	0.942970361	Bacteria.Firmicutes.Clostridia.Clostridiales.Ruminococcaceae.Ruminococcus_2	STAP2
176440	ENSG00000178149	rs8926	0.580557772	0.697159662	0.140948682	0.179934028	0.224694212	-0.094278466	-0.975025057	0.569716075	0.404595136	0.241191612	0.654191306	0.42028422	0.306402809	0.179477745	0.65326192	0.851994974	Bacteria.Firmicutes.Clostridia.Clostridiales.Ruminococcaceae.Ruminococcus_2	DALRD3
176441	ENSG00000178163	rs68050111	0.956325189	0.481763502	0.500349442	0.074799707	0.007381445	-0.207665467	0.147219663	-0.881165265	0.13426352	0.293505713	0.217225238	0.486627414	0.405291307	0.135995315	0.768418061	0.749244991	Bacteria.Firmicutes.Clostridia.Clostridiales.Ruminococcaceae.Ruminococcus_2	ZNF518B
176442	ENSG00000178184	rs73496417	0.318933468	0.01187824	0.316266546	0.476666463	-0.148184088	0.575740264	-0.238722982	-0.251362266	0.147542034	0.222415178	0.236372276	0.351153085	0.218332967	0.009812464	0.731447473	0.928911002	Bacteria.Firmicutes.Clostridia.Clostridiales.Ruminococcaceae.Ruminococcus_2	PARD6G
176443	ENSG00000178202	rs74822968	0.149819363	0.02281072	0.509993318	0.766625084	0.236820112	-0.56316593	-0.171943748	0.117631834	0.162494466	0.241496283	0.259537825	0.394687928	0.141148661	0.015596901	0.768418061	0.948101572	Bacteria.Firmicutes.Clostridia.Clostridiales.Ruminococcaceae.Ruminococcus_2	POGLUT3
176444	ENSG00000178209	rs7013938	0.599058259	0.22584241	0.402342265	0.974801212	0.119372615	-0.261773739	0.293634612	0.009814158	0.225936256	0.214087588	0.348337655	0.309506146	0.311702688	0.078413757	0.749205947	0.962067944	Bacteria.Firmicutes.Clostridia.Clostridiales.Ruminococcaceae.Ruminococcus_2	PLEC
176445	ENSG00000178252	rs6781790	0.000803444	0.000611568	0.646480237	0.209691403	1.048188908	-0.640100176	0.220773619	-0.396790463	0.298098697	0.177705807	0.479109486	0.313183774	0.005772588	0.001231083	0.793352845	0.864447191	Bacteria.Firmicutes.Clostridia.Clostridiales.Ruminococcaceae.Ruminococcus_2	WDR6
176446	ENSG00000178295	rs300170	0.307794505	0.247357006	0.585451618	0.58327012	0.231939807	-0.215895494	0.217860339	-0.174811486	0.225638526	0.184954219	0.397430654	0.31704895	0.214139883	0.083780239	0.77633333	0.934740519	Bacteria.Firmicutes.Clostridia.Clostridiales.Ruminococcaceae.Ruminococcus_2	GEN1
176447	ENSG00000178381	rs6945392	1.55041874510016e-05	1.42006198258168e-07	0.349773204	0.052706374	1.442964673	-1.25998005	-0.378214723	0.570214763	0.308898389	0.213442137	0.401579493	0.288952986	0.000355798	2.03849341492867e-06	0.741489944	0.73399734	Bacteria.Firmicutes.Clostridia.Clostridiales.Ruminococcaceae.Ruminococcus_2	ZFAND2A
176448	ENSG00000178445	rs1755604	0.025217227	0.002422973	0.231989842	0.320532231	-0.422194639	0.72540384	0.334617228	-0.382350772	0.184287723	0.229837595	0.277340727	0.381963596	0.051521272	0.003155642	0.697108007	0.903048916	Bacteria.Firmicutes.Clostridia.Clostridiales.Ruminococcaceae.Ruminococcus_2	GLDC
176449	ENSG00000178449	rs1554844	0.279051528	0.240301758	0.765483858	0.56223779	-0.1871093	0.213300577	-0.086056974	0.177166185	0.171412918	0.179988796	0.287297167	0.304142178	0.201937931	0.082067419	0.803982275	0.933382611	Bacteria.Firmicutes.Clostridia.Clostridiales.Ruminococcaceae.Ruminococcus_2	COX14
176450	ENSG00000178467	rs6781790	0.843556707	0.451874151	0.498963247	0.137316584	-0.077360599	0.176159942	0.4266723	-0.617112546	0.39044108	0.232753943	0.627523793	0.410199078	0.376709205	0.13009191	0.768418061	0.807138797	Bacteria.Firmicutes.Clostridia.Clostridiales.Ruminococcaceae.Ruminococcus_2	P4HTM
176451	ENSG00000178538	rs10101374	0.148113756	0.027032633	0.620928527	0.673275123	-0.432506848	0.467295782	-0.214398628	0.155312006	0.295502325	0.2065636	0.431463014	0.36667059	0.140083872	0.017456184	0.783064229	0.942970361	Bacteria.Firmicutes.Clostridia.Clostridiales.Ruminococcaceae.Ruminococcus_2	CA8
176452	ENSG00000178607	rs9911085	0.03132152	0.009838487	0.383206096	0.961890022	0.340543619	-0.548686351	-0.236238823	-0.015766231	0.154748729	0.206296051	0.269080902	0.328692568	0.05764331	0.008546723	0.746236244	0.960833924	Bacteria.Firmicutes.Clostridia.Clostridiales.Ruminococcaceae.Ruminococcus_2	ERN1
176453	ENSG00000178700	rs61739170	0.004344325	0.001400551	0.045489499	0.446666879	0.482201591	-0.779243565	-0.559453191	0.325706446	0.163151136	0.233461183	0.274335661	0.425408868	0.01708341	0.002144049	0.55257193	0.928911002	Bacteria.Firmicutes.Clostridia.Clostridiales.Ruminococcaceae.Ruminococcus_2	DHFR2
176454	ENSG00000178773	rs464274	0.940233177	0.224298959	0.092808847	0.961633624	-0.0159063	0.209276958	-0.532063611	-0.012149592	0.211330693	0.170578713	0.311903608	0.251599235	0.401402443	0.078168483	0.618987105	0.960833924	Bacteria.Firmicutes.Clostridia.Clostridiales.Ruminococcaceae.Ruminococcus_2	CPNE7
176455	ENSG00000178809	rs1205145043	0.34377262	0.466477995	0.618888017	0.079041287	0.151418065	-0.224488001	0.135285352	-0.854326636	0.158770334	0.306455364	0.270666865	0.478800971	0.228421459	0.132889157	0.782076623	0.762913861	Bacteria.Firmicutes.Clostridia.Clostridiales.Ruminococcaceae.Ruminococcus_2	TRIM73
176456	ENSG00000178852	rs7220606	0.016677184	0.006879288	0.905360642	0.713796091	-0.521962739	0.505106267	-0.042512165	-0.09463074	0.212415979	0.180938687	0.356176488	0.25689207	0.039878676	0.006607279	0.827799568	0.944672162	Bacteria.Firmicutes.Clostridia.Clostridiales.Ruminococcaceae.Ruminococcus_2	EFCAB13
176457	ENSG00000178922	rs12407785	0.352389472	0.605882452	0.909370515	0.208054431	0.189757452	-0.137754189	-0.034932349	-0.479666027	0.202584728	0.26568738	0.305681492	0.377221251	0.231842571	0.162047206	0.829016654	0.861683482	Bacteria.Firmicutes.Clostridia.Clostridiales.Ruminococcaceae.Ruminococcus_2	HYI
176458	ENSG00000178952	rs7187776	0.010851218	0.000783227	0.268389711	0.884613992	-0.430894983	0.526502984	0.269823524	0.03459105	0.164283706	0.149391898	0.241705372	0.237422941	0.030440268	0.00143781	0.711568469	0.960833924	Bacteria.Firmicutes.Clostridia.Clostridiales.Ruminococcaceae.Ruminococcus_2	TUFM
176459	ENSG00000178966	rs6559754	0.498042095	0.075300421	0.30078347	0.726374496	-0.144920623	0.368857485	-0.348865353	0.120201895	0.212682214	0.204062359	0.334462691	0.342000119	0.2826741	0.035392846	0.731069157	0.946108698	Bacteria.Firmicutes.Clostridia.Clostridiales.Ruminococcaceae.Ruminococcus_2	RMI1
176460	ENSG00000178971	rs8076031	0.14384245	0.085503451	0.841786775	0.664581378	0.246152476	-0.355267468	-0.050316533	-0.149777581	0.166377658	0.203453598	0.251069747	0.343854315	0.137539097	0.038633292	0.815386505	0.942970361	Bacteria.Firmicutes.Clostridia.Clostridiales.Ruminococcaceae.Ruminococcus_2	CTC1
176461	ENSG00000178982	rs12976749	0.063533912	0.272456868	0.090391473	0.81715072	-0.327258782	0.233848403	0.468651878	-0.079864805	0.173365208	0.211282069	0.272645778	0.344022124	0.085991641	0.089473942	0.618987105	0.957313796	Bacteria.Firmicutes.Clostridia.Clostridiales.Ruminococcaceae.Ruminococcus_2	EIF3K
176462	ENSG00000178996	rs11740677	0.032619497	0.011790566	0.049859728	0.291609406	0.347576056	-0.570475983	-0.534518338	0.353485234	0.159187345	0.220141726	0.267473289	0.332461891	0.059213785	0.009767682	0.563853213	0.895660163	Bacteria.Firmicutes.Clostridia.Clostridiales.Ruminococcaceae.Ruminococcus_2	SNX18
176463	ENSG00000179010	rs12695	0.121969387	0.114470272	0.613203227	0.527054734	-0.935158837	0.53459555	0.551485429	-0.378952357	0.596781112	0.334142842	1.085693892	0.595902405	0.125356893	0.047595533	0.781392784	0.930106447	Bacteria.Firmicutes.Clostridia.Clostridiales.Ruminococcaceae.Ruminococcus_2	MRFAP1
176464	ENSG00000179021	rs7632123	0.135326558	0.240085199	0.744590298	0.575547447	-0.682542981	0.306481851	-0.32390609	0.304941768	0.451353547	0.258497306	0.990022465	0.541886967	0.132192641	0.082025451	0.800943355	0.93390094	Bacteria.Firmicutes.Clostridia.Clostridiales.Ruminococcaceae.Ruminococcus_2	C3orf38
176465	ENSG00000179023	rs2992745	0.054751722	0.019996142	0.305491727	0.242639205	-0.534102709	0.474507256	-0.517791255	0.416363948	0.273042996	0.198940296	0.501312275	0.353107122	0.078897335	0.014281382	0.731447473	0.878412876	Bacteria.Firmicutes.Clostridia.Clostridiales.Ruminococcaceae.Ruminococcus_2	KLHDC7A
176466	ENSG00000179168	rs57146784	0.7912511	0.075375376	0.586579179	0.026680172	-0.042803265	0.603493966	0.145769149	-1.33502055	0.161048724	0.333957742	0.266722027	0.588717507	0.364903227	0.035392846	0.77633333	0.698715987	Bacteria.Firmicutes.Clostridia.Clostridiales.Ruminococcaceae.Ruminococcus_2	GGN
176467	ENSG00000179295	rs2051801	0.427073052	0.331679437	0.060506702	0.019161364	0.175865691	-0.212503646	-0.664359196	0.90288655	0.220046319	0.217274424	0.347775633	0.375852573	0.258499452	0.103137772	0.585262446	0.698322989	Bacteria.Firmicutes.Clostridia.Clostridiales.Ruminococcaceae.Ruminococcus_2	PTPN11
176468	ENSG00000179344	rs9273472	1.57658950064031e-07	4.88553748705767e-09	0.446408123	0.511622125	1.298454928	-0.904996257	0.337651041	-0.17439245	0.22095252	0.134175059	0.440757757	0.264253776	1.01003485390208e-05	1.07563530792686e-07	0.759452188	0.928911002	Bacteria.Firmicutes.Clostridia.Clostridiales.Ruminococcaceae.Ruminococcus_2	HLA-DQB1
176469	ENSG00000179454	rs17634474	0.183308637	0.189642032	0.057095656	0.356350006	0.21133424	-0.366494418	-0.474627431	0.392511289	0.157129179	0.276493093	0.24503416	0.422530433	0.160697816	0.068876209	0.58245729	0.90583653	Bacteria.Firmicutes.Clostridia.Clostridiales.Ruminococcaceae.Ruminococcus_2	KLHL28
176470	ENSG00000179456	rs59308862	0.434927138	0.10214122	0.971177975	0.939268003	0.135679548	-0.397643819	-0.010043043	-0.039429143	0.172697187	0.239836919	0.276894237	0.515513173	0.260148857	0.043736052	0.83554679	0.960833924	Bacteria.Firmicutes.Clostridia.Clostridiales.Ruminococcaceae.Ruminococcus_2	ZBTB18
176471	ENSG00000179520	rs7967828	0.092226597	0.007204369	0.65844376	0.476717411	-0.406259703	0.516991204	-0.155802533	-0.202769909	0.237721226	0.186317294	0.350825897	0.283302435	0.107410364	0.006850647	0.793637565	0.928911002	Bacteria.Firmicutes.Clostridia.Clostridiales.Ruminococcaceae.Ruminococcus_2	SLC17A8
176472	ENSG00000179546	rs7532266	0.508894846	0.258051745	0.437095329	0.976909102	-0.206912382	0.247803608	-0.387266519	0.009750924	0.311508787	0.21717895	0.495270598	0.335592807	0.28574196	0.08614704	0.759452188	0.962067944	Bacteria.Firmicutes.Clostridia.Clostridiales.Ruminococcaceae.Ruminococcus_2	HTR1D
176473	ENSG00000179598	rs1047805	0.472053235	0.042499185	0.055231406	0.360326129	-0.092908264	0.658723475	-0.430913017	0.388114637	0.128439683	0.318333348	0.2207386	0.421290887	0.273062857	0.023932168	0.577744465	0.908952761	Bacteria.Firmicutes.Clostridia.Clostridiales.Ruminococcaceae.Ruminococcus_2	PLD6
176474	ENSG00000179630	rs9533685	0.003583561	0.01833661	0.175325613	0.534700176	0.637432143	-0.435699993	-0.433483982	-0.189963595	0.210889901	0.180059281	0.316355832	0.304345631	0.015433895	0.013402755	0.670972127	0.930106447	Bacteria.Firmicutes.Clostridia.Clostridiales.Ruminococcaceae.Ruminococcus_2	LACC1
176475	ENSG00000179632	rs6685	0.530489921	0.056273302	0.448995424	0.197286299	0.098150217	-0.550156477	0.188617348	-0.738334666	0.155636973	0.28305793	0.247627596	0.566788695	0.291201093	0.028865122	0.760019419	0.851994974	Bacteria.Firmicutes.Clostridia.Clostridiales.Ruminococcaceae.Ruminococcus_2	MAF1
176476	ENSG00000179698	rs73381329	0.14325608	0.072294243	0.299677262	0.706373074	0.207627604	-0.385910817	-0.223242257	-0.160363272	0.140129417	0.211228691	0.213532493	0.423802897	0.137508211	0.034535409	0.731069157	0.944672162	Bacteria.Firmicutes.Clostridia.Clostridiales.Ruminococcaceae.Ruminococcus_2	WDR97
176477	ENSG00000179774	rs61854830	0.000281572	0.001865848	0.083196331	0.754665813	0.642870557	-0.655461798	-0.486981296	-0.108599106	0.167416132	0.202085818	0.276770867	0.346059958	0.00265602	0.002660969	0.618968679	0.947991551	Bacteria.Firmicutes.Clostridia.Clostridiales.Ruminococcaceae.Ruminococcus_2	ATOH7
176478	ENSG00000179796	rs6792812	0.133673554	0.002536161	0.779803779	0.958142127	0.251596926	-0.827328123	-0.070178745	0.031359345	0.165660006	0.263417227	0.249980389	0.595189967	0.131077578	0.003280305	0.805472415	0.960833924	Bacteria.Firmicutes.Clostridia.Clostridiales.Ruminococcaceae.Ruminococcus_2	LRRC3B
176479	ENSG00000179855	rs113726799	0.073054063	0.056900627	0.511221617	0.6343907	0.218374164	-0.694942719	-0.142417842	-0.224862091	0.119853268	0.358485748	0.215597974	0.470613034	0.093462748	0.029035654	0.768418061	0.941488544	Bacteria.Firmicutes.Clostridia.Clostridiales.Ruminococcaceae.Ruminococcus_2	GIPC3
176480	ENSG00000179869	rs112013555	0.0326586	0.004705942	0.194573746	0.064481327	-0.520937804	0.58237712	0.610548767	-0.748709812	0.238641339	0.198937469	0.465821367	0.398082477	0.059214857	0.00502533	0.670972127	0.739956148	Bacteria.Firmicutes.Clostridia.Clostridiales.Ruminococcaceae.Ruminococcus_2	ABCA13
176481	ENSG00000179913	rs34262244	0.231980294	0.026910027	0.374419243	0.692310116	0.190090375	-0.37641019	0.210821724	-0.117909614	0.157549307	0.16624998	0.235718678	0.296637061	0.182600419	0.017390285	0.746236244	0.944672162	Bacteria.Firmicutes.Clostridia.Clostridiales.Ruminococcaceae.Ruminococcus_2	B3GNT3
176482	ENSG00000179914	rs2297559	0.275776729	0.216729231	0.446535595	0.551232456	0.357284282	-0.269976719	0.406488033	-0.207074544	0.325068444	0.216432848	0.53076461	0.34568086	0.20087449	0.076186077	0.759452188	0.930172597	Bacteria.Firmicutes.Clostridia.Clostridiales.Ruminococcaceae.Ruminococcus_2	ITLN1
176483	ENSG00000179933	rs6736	0.013727255	0.032475809	0.087360422	0.285329734	-0.586795785	0.435525197	0.690163451	-0.338547608	0.231649055	0.199296522	0.397634642	0.314256589	0.035234154	0.019844793	0.618968679	0.88991217	Bacteria.Firmicutes.Clostridia.Clostridiales.Ruminococcaceae.Ruminococcus_2	C14orf119
176484	ENSG00000179954	rs55799523	0.171067991	0.030609237	0.531219567	0.351948653	-0.226584657	0.435588318	-0.167143131	0.305213415	0.163707771	0.19707028	0.265511671	0.325545163	0.153546657	0.019095408	0.769815	0.90583653	Bacteria.Firmicutes.Clostridia.Clostridiales.Ruminococcaceae.Ruminococcus_2	SSC5D
176485	ENSG00000179988	rs4980242	0.556118117	0.730430203	0.367429417	0.19378262	-0.210776352	0.079264702	-0.529499375	0.466941402	0.356234485	0.229062233	0.583390395	0.355615672	0.298137681	0.185877104	0.744619383	0.851994974	Bacteria.Firmicutes.Clostridia.Clostridiales.Ruminococcaceae.Ruminococcus_2	PSTK
176486	ENSG00000180011	rs1132845	0.240676612	0.57630068	0.905956182	0.306080895	0.253298162	-0.116442975	-0.044149562	-0.353972177	0.213912103	0.207331009	0.372248649	0.343127947	0.185996795	0.155800925	0.827930894	0.903048916	Bacteria.Firmicutes.Clostridia.Clostridiales.Ruminococcaceae.Ruminococcus_2	PTGR3
176487	ENSG00000180071	rs1815549	0.005110412	0.019451985	0.988369002	0.742557738	0.46356454	-0.431040899	0.006136935	-0.120095846	0.159945169	0.179883546	0.419361517	0.364068455	0.019118026	0.014004617	0.838923037	0.946701354	Bacteria.Firmicutes.Clostridia.Clostridiales.Ruminococcaceae.Ruminococcus_2	ANKRD18A
176488	ENSG00000180113	rs34964632	9.66396812651852e-06	6.87554179306893e-05	0.000182552	0.229785936	0.674874548	-0.672562623	-0.840388426	0.378310919	0.140587449	0.15810344	0.211710254	0.31206066	0.000265336	0.00025511	0.141930231	0.871503477	Bacteria.Firmicutes.Clostridia.Clostridiales.Ruminococcaceae.Ruminococcus_2	TDRD6
176489	ENSG00000180155	rs112752952	0.000163773	4.63054174578796e-07	0.413916498	0.288757608	-0.565835685	0.878576736	-0.213656307	0.317853819	0.141401111	0.156848442	0.259829909	0.297172144	0.001894064	5.06843246368373e-06	0.750002305	0.892418464	Bacteria.Firmicutes.Clostridia.Clostridiales.Ruminococcaceae.Ruminococcus_2	LYNX1
176490	ENSG00000180185	rs238677	0.000463719	1.68182977189374e-05	0.966841302	0.650917005	-0.685820303	0.90461411	0.013059073	-0.131451418	0.185966514	0.194584139	0.312936828	0.289163194	0.003792506	8.66293312555504e-05	0.83554679	0.942970361	Bacteria.Firmicutes.Clostridia.Clostridiales.Ruminococcaceae.Ruminococcus_2	FAHD1
176491	ENSG00000180257	rs9304742	0.125300909	0.048492316	0.158661047	0.145572105	-0.296246612	0.383123286	-0.439445019	0.438364585	0.190768934	0.190527641	0.308171857	0.29759601	0.12693975	0.026162923	0.664095208	0.812681685	Bacteria.Firmicutes.Clostridia.Clostridiales.Ruminococcaceae.Ruminococcus_2	ZNF816
176492	ENSG00000180316	rs10947598	0.08544916	0.036852337	0.301394853	0.275661911	-0.642396986	0.479512815	0.532429718	-0.365131677	0.367820809	0.22498792	0.511100118	0.332128085	0.102687724	0.021599628	0.731069157	0.88991217	Bacteria.Firmicutes.Clostridia.Clostridiales.Ruminococcaceae.Ruminococcus_2	PNPLA1
176493	ENSG00000180376	rs6445801	0.471987289	0.243996555	0.661558212	0.9621773	-0.170509862	0.214141161	-0.158542258	0.013804662	0.235683664	0.182136699	0.360506927	0.289985633	0.273062857	0.083001264	0.793637565	0.960833924	Bacteria.Firmicutes.Clostridia.Clostridiales.Ruminococcaceae.Ruminococcus_2	CCDC66
176494	ENSG00000180398	rs6755303	0.060765072	0.007145871	0.145905125	0.492216015	0.30967222	-0.738100205	-0.40930894	0.280849034	0.162272938	0.265717773	0.278104343	0.406617632	0.083934977	0.006808814	0.657150766	0.928911002	Bacteria.Firmicutes.Clostridia.Clostridiales.Ruminococcaceae.Ruminococcus_2	MCFD2
176495	ENSG00000180481	rs11180484	2.52984749664361e-08	3.53355062051641e-08	0.020992164	0.529779951	0.898574302	-0.886736044	-0.628613733	0.172798103	0.141802144	0.141802144	0.265727831	0.273532264	2.0472445008372e-06	6.06698593655909e-07	0.495654151	0.930106447	Bacteria.Firmicutes.Clostridia.Clostridiales.Ruminococcaceae.Ruminococcus_2	GLIPR1L2
176496	ENSG00000180549	rs10732706	0.132248013	0.009095526	0.934592989	0.354152831	0.359906233	-0.494029744	-0.048986156	0.37170307	0.236089627	0.183723017	0.594593573	0.398295572	0.130177851	0.008096918	0.831718293	0.90583653	Bacteria.Firmicutes.Clostridia.Clostridiales.Ruminococcaceae.Ruminococcus_2	FUT7
176497	ENSG00000180616	rs12450404	0.049569538	0.00026421	0.271789061	0.489893034	-0.304608939	1.24773992	0.264269242	-0.408347905	0.15222703	0.323321833	0.238431847	0.588041009	0.075460985	0.000659134	0.713479339	0.928911002	Bacteria.Firmicutes.Clostridia.Clostridiales.Ruminococcaceae.Ruminococcus_2	SSTR2
176498	ENSG00000180767	rs3856650	0.485794555	0.690511298	0.901452693	0.48230312	0.148467648	-0.090891669	0.04410762	-0.232818676	0.211788962	0.227262712	0.354816777	0.329463305	0.278551172	0.178625708	0.826718369	0.928911002	Bacteria.Firmicutes.Clostridia.Clostridiales.Ruminococcaceae.Ruminococcus_2	CHST13
176499	ENSG00000180773	rs7936669	0.44450155	0.007744868	0.868024655	0.060264588	0.118947534	-0.841823036	-0.046415145	0.848284032	0.154617788	0.306302294	0.278224467	0.443625961	0.263470976	0.007222379	0.821662714	0.739956148	Bacteria.Firmicutes.Clostridia.Clostridiales.Ruminococcaceae.Ruminococcus_2	SLC36A4
176500	ENSG00000180822	rs4959803	0.826994577	0.619220338	0.52171107	0.313341881	0.037286298	-0.105309736	-0.187220671	0.329440197	0.169915297	0.210894526	0.290624006	0.324215374	0.372599052	0.164759011	0.768875808	0.903048916	Bacteria.Firmicutes.Clostridia.Clostridiales.Ruminococcaceae.Ruminococcus_2	PSMG4
176501	ENSG00000180881	rs7978856	0.11620205	0.004298041	0.375491169	0.739198693	-0.261788748	0.486581572	-0.274954461	-0.106042812	0.164424258	0.164424258	0.308120176	0.317169673	0.122206805	0.004692757	0.746236244	0.946108698	Bacteria.Firmicutes.Clostridia.Clostridiales.Ruminococcaceae.Ruminococcus_2	CAPS2
176502	ENSG00000180901	rs12150430	0.35177271	0.016668425	0.650768085	0.763802682	0.167159294	-0.604560052	0.147046058	0.125304585	0.178229022	0.246008773	0.323319871	0.415253619	0.231572918	0.012475	0.793637565	0.947991551	Bacteria.Firmicutes.Clostridia.Clostridiales.Ruminococcaceae.Ruminococcus_2	KCTD2
176503	ENSG00000180914	rs2270465	0.557565607	0.076800329	0.296917712	0.597278205	-0.10597133	0.461500259	-0.329183292	0.213482201	0.179763012	0.256655712	0.313057513	0.402092578	0.29841239	0.035866885	0.731069157	0.9373945	Bacteria.Firmicutes.Clostridia.Clostridiales.Ruminococcaceae.Ruminococcus_2	OXTR
176504	ENSG00000180917	rs3826247	0.469028332	0.726780062	0.217488652	0.489838003	0.211262025	-0.073266022	-0.565589795	0.224680426	0.29006418	0.208780188	0.454176071	0.323509666	0.272030952	0.185055789	0.687423899	0.928911002	Bacteria.Firmicutes.Clostridia.Clostridiales.Ruminococcaceae.Ruminococcus_2	CMTR2
176505	ENSG00000181004	rs13135445	0.166861153	0.004009517	0.807869228	0.197668446	-0.249216578	0.697538449	0.067927668	-0.50992249	0.178264609	0.233791843	0.278199711	0.391784436	0.151093759	0.004495446	0.812962078	0.851994974	Bacteria.Firmicutes.Clostridia.Clostridiales.Ruminococcaceae.Ruminococcus_2	BBS12
176506	ENSG00000181027	rs12709897	0.456790096	0.170592107	0.045030466	0.075964633	0.195962646	-0.257989192	0.863584471	-0.530944898	0.261767159	0.186187334	0.422540261	0.294417903	0.267787523	0.063701247	0.55257193	0.752459086	Bacteria.Firmicutes.Clostridia.Clostridiales.Ruminococcaceae.Ruminococcus_2	FKRP
176507	ENSG00000181035	rs111247238	0.364465081	0.036931675	0.682271511	0.409380882	-0.147941707	0.584317117	-0.103169191	0.401920801	0.161987591	0.274281458	0.250891989	0.48403828	0.236011421	0.021617191	0.793637565	0.928911002	Bacteria.Firmicutes.Clostridia.Clostridiales.Ruminococcaceae.Ruminococcus_2	SLC25A42
176508	ENSG00000181036	rs58240276	0.040257744	0.045771583	0.060312941	0.294555468	0.275094228	-0.274128928	-0.429544168	-0.242474823	0.131436204	0.134603796	0.224681624	0.229461964	0.066628908	0.025136134	0.585262446	0.900839055	Bacteria.Firmicutes.Clostridia.Clostridiales.Ruminococcaceae.Ruminococcus_2	FCRL6
176509	ENSG00000181135	rs1141722	0.099069672	0.054275009	0.707545068	0.952310116	0.734642664	-0.512472799	0.272469351	-0.024803707	0.439031473	0.261454047	0.723102364	0.41313809	0.11094281	0.028126622	0.794083966	0.960833924	Bacteria.Firmicutes.Clostridia.Clostridiales.Ruminococcaceae.Ruminococcus_2	ZNF707
176510	ENSG00000181240	rs2860185	2.63458240203951e-10	5.4878640010877e-13	0.652031867	0.857823218	1.154908027	-1.058830722	-0.12118321	0.035836662	0.154770016	0.117979132	0.267491646	0.199249232	5.06349950406791e-08	6.0068280530448e-11	0.793637565	0.960833924	Bacteria.Firmicutes.Clostridia.Clostridiales.Ruminococcaceae.Ruminococcus_2	SLC25A41
176511	ENSG00000181264	rs7932658	0.903006158	0.959685889	0.93332116	0.48649617	0.024449578	0.007903117	-0.024891249	-0.177791257	0.19984722	0.155747792	0.296353594	0.254029038	0.392985066	0.229604223	0.831718293	0.928911002	Bacteria.Firmicutes.Clostridia.Clostridiales.Ruminococcaceae.Ruminococcus_2	TLCD5
176512	ENSG00000181350	rs60635403	0.051232716	0.100558771	0.375031074	0.759935356	0.399909108	-0.365516473	-0.291683821	-0.106024369	0.201345402	0.219419201	0.326550761	0.345520519	0.076320327	0.043310252	0.746236244	0.947991551	Bacteria.Firmicutes.Clostridia.Clostridiales.Ruminococcaceae.Ruminococcus_2	LRRC75A
176513	ENSG00000181396	rs7220204	0.366970086	0.046911585	0.568753431	0.865993568	0.164129031	-0.446175257	0.162179272	-0.061294614	0.180659269	0.220264488	0.283132077	0.361793929	0.236714963	0.025593926	0.77633333	0.960833924	Bacteria.Firmicutes.Clostridia.Clostridiales.Ruminococcaceae.Ruminococcus_2	OGFOD3
176514	ENSG00000181404	rs2998915	7.23773734660566e-05	2.06656718704282e-05	0.11470661	0.196033976	0.960123917	-0.993807846	-0.582884437	0.407935238	0.226485841	0.216415586	0.36456744	0.312268652	0.001080425	0.000100533	0.631111224	0.851994974	Bacteria.Firmicutes.Clostridia.Clostridiales.Ruminococcaceae.Ruminococcus_2	WASHC1
176515	ENSG00000181409	rs4969253	0.108394197	0.03836474	0.556028889	0.260658934	-0.657788057	0.49509284	0.416305118	-0.476399602	0.404083251	0.234207119	0.703440632	0.419838046	0.116663803	0.022203691	0.77633333	0.880149201	Bacteria.Firmicutes.Clostridia.Clostridiales.Ruminococcaceae.Ruminococcus_2	AATK
176516	ENSG00000181523	rs12940486	0.069562482	0.048049004	0.247569484	0.322171018	-0.409666725	0.348150547	0.403976556	-0.267565994	0.222015892	0.172783133	0.346237451	0.268208733	0.090410588	0.02597175	0.707102378	0.903048916	Bacteria.Firmicutes.Clostridia.Clostridiales.Ruminococcaceae.Ruminococcus_2	SGSH
176517	ENSG00000181625	rs74938726	0.013164067	0.006801397	0.10293631	0.2008386	0.715825067	-0.633507775	-0.720072152	0.447809082	0.280797058	0.226599042	0.435335174	0.346528696	0.034188654	0.006592605	0.620957061	0.851994974	Bacteria.Firmicutes.Clostridia.Clostridiales.Ruminococcaceae.Ruminococcus_2	SLX1B
176518	ENSG00000181631	rs1491980	0.027949379	0.030123252	0.149654987	0.126249403	-1.024344625	0.570058859	1.072589125	-0.638424368	0.455592809	0.25712494	0.735656822	0.412166051	0.054029017	0.018878771	0.657706212	0.78701395	Bacteria.Firmicutes.Clostridia.Clostridiales.Ruminococcaceae.Ruminococcus_2	P2RY13
176519	ENSG00000181722	rs6438232	0.36614804	0.171216901	0.766056424	0.442370495	-0.139284177	0.272019101	0.073353357	-0.308202827	0.153047759	0.196603606	0.245504586	0.398750493	0.236442907	0.063852865	0.804312002	0.928911002	Bacteria.Firmicutes.Clostridia.Clostridiales.Ruminococcaceae.Ruminococcus_2	ZBTB20
176520	ENSG00000181754	rs2570972	5.94012950420087e-05	4.10977483609008e-08	0.169999251	0.784249079	-0.792281181	0.838268396	-0.356036862	0.05710462	0.184434476	0.134867057	0.256585572	0.207713002	0.000931963	6.92064435893472e-07	0.670366166	0.950345736	Bacteria.Firmicutes.Clostridia.Clostridiales.Ruminococcaceae.Ruminococcus_2	AMIGO1
176521	ENSG00000181885	rs222857	0.581821584	0.674383109	0.500944324	0.188451152	-0.137207514	0.076703027	-0.281932513	0.421991127	0.247891722	0.181740307	0.416576652	0.317493857	0.306677823	0.175542607	0.768418061	0.851994974	Bacteria.Firmicutes.Clostridia.Clostridiales.Ruminococcaceae.Ruminococcus_2	CLDN7
176522	ENSG00000181894	rs12460050	0.229401172	0.164322192	0.448357326	0.473788541	0.193821368	-0.256485839	-0.187319833	-0.237501981	0.159745651	0.182350224	0.245576962	0.329626059	0.181158473	0.062021188	0.759452188	0.928911002	Bacteria.Firmicutes.Clostridia.Clostridiales.Ruminococcaceae.Ruminococcus_2	ZNF329
176523	ENSG00000181915	rs1509966	0.575100077	0.808259634	0.816881132	0.746970905	-0.139359177	0.048529731	-0.101356668	0.111964755	0.247353248	0.199167845	0.435944907	0.345559755	0.304596818	0.202042438	0.814731838	0.946821703	Bacteria.Firmicutes.Clostridia.Clostridiales.Ruminococcaceae.Ruminococcus_2	ADO
176524	ENSG00000181991	rs12900570	0.055026643	0.123310768	0.028263224	0.234498985	-0.33931443	0.315454999	0.689341253	-0.395835378	0.173666043	0.202047354	0.307230735	0.329865744	0.078997349	0.05052756	0.526325087	0.871503477	Bacteria.Firmicutes.Clostridia.Clostridiales.Ruminococcaceae.Ruminococcus_2	MRPS11
176525	ENSG00000182013	rs8103785	0.006636316	9.09005526116256e-05	0.126635963	0.668570816	-0.4120559	0.759855319	-0.396096343	0.118140369	0.146920024	0.182062518	0.255984855	0.274703483	0.022524639	0.000314614	0.646678779	0.942970361	Bacteria.Firmicutes.Clostridia.Clostridiales.Ruminococcaceae.Ruminococcus_2	PNMA8A
176526	ENSG00000182093	rs2837002	0.002426358	0.049319819	0.123690488	0.893697697	0.672396735	-0.329868968	-0.740101729	0.042453087	0.213074536	0.16466433	0.474520195	0.316457515	0.012034334	0.026397939	0.644105766	0.960833924	Bacteria.Firmicutes.Clostridia.Clostridiales.Ruminococcaceae.Ruminococcus_2	GET1
176527	ENSG00000182108	rs3087876	0.063144791	0.084736399	0.890009759	0.513043329	0.401512765	-0.358436765	0.056949857	-0.223764148	0.212379844	0.20475297	0.410198038	0.340214034	0.085691272	0.038444914	0.824994568	0.928911002	Bacteria.Firmicutes.Clostridia.Clostridiales.Ruminococcaceae.Ruminococcus_2	DEXI
176528	ENSG00000182117	rs347849	0.451923921	0.336710662	0.006282569	0.210867108	-0.11871083	-0.16436582	0.718681808	-0.379597962	0.156865785	0.16982708	0.254452975	0.300396723	0.266330082	0.104221128	0.419921931	0.865179053	Bacteria.Firmicutes.Clostridia.Clostridiales.Ruminococcaceae.Ruminococcus_2	NOP10
176529	ENSG00000182141	rs11669790	0.421852352	0.592798163	0.017805537	0.063448666	0.105901971	-0.15390833	-0.541431466	0.6777984	0.13101416	0.286372434	0.222681254	0.358944678	0.255966327	0.159351447	0.494448275	0.739956148	Bacteria.Firmicutes.Clostridia.Clostridiales.Ruminococcaceae.Ruminococcus_2	ZNF708
176530	ENSG00000182149	rs9940234	0.716295168	0.246202078	0.382542383	0.738797164	0.072202328	-0.26423208	0.299517956	0.128059516	0.197813729	0.225805069	0.34067876	0.38240915	0.344922937	0.083551973	0.746236244	0.946108698	Bacteria.Firmicutes.Clostridia.Clostridiales.Ruminococcaceae.Ruminococcus_2	IST1
176531	ENSG00000182150	rs6479119	0.485886454	0.867081145	0.121697169	0.547224382	0.116980182	-0.034261435	-0.40911341	0.240343545	0.166907416	0.203900294	0.260885858	0.397201397	0.278551172	0.213036439	0.643653293	0.930172597	Bacteria.Firmicutes.Clostridia.Clostridiales.Ruminococcaceae.Ruminococcus_2	ERCC6L2
176532	ENSG00000182158	rs274000	0.34790735	0.470844091	0.572071753	0.299005351	0.25365507	-0.152239197	0.2295543	-0.338570124	0.268277291	0.209885354	0.404229071	0.323390544	0.229945621	0.133515498	0.77633333	0.903048916	Bacteria.Firmicutes.Clostridia.Clostridiales.Ruminococcaceae.Ruminococcus_2	CREB3L2
176533	ENSG00000182179	rs6766836	0.037263292	0.095046892	0.378119565	0.739707215	0.442219404	-0.311491075	-0.286518642	-0.096340971	0.207956307	0.183875929	0.322863492	0.288736562	0.064015797	0.041510254	0.746236244	0.946108698	Bacteria.Firmicutes.Clostridia.Clostridiales.Ruminococcaceae.Ruminococcus_2	UBA7
176534	ENSG00000182180	rs7097418	0.768673215	0.498760655	0.815717308	0.067948868	-0.040428414	-0.163192461	-0.054092768	0.676279564	0.13688629	0.239899953	0.231161674	0.364322235	0.359942556	0.139533888	0.814731838	0.739956148	Bacteria.Firmicutes.Clostridia.Clostridiales.Ruminococcaceae.Ruminococcus_2	MRPS16
176535	ENSG00000182196	rs11060853	0.97036959	0.938676171	0.268668055	0.021207906	0.006583348	0.011640401	0.335583417	-0.615846719	0.17655367	0.150719773	0.300788985	0.260785591	0.409325327	0.225935745	0.711699695	0.698322989	Bacteria.Firmicutes.Clostridia.Clostridiales.Ruminococcaceae.Ruminococcus_2	ARL6IP4
176536	ENSG00000182247	rs73050281	0.23225232	0.386705187	0.154332789	0.133182739	-0.194530286	0.243545308	0.399393677	-0.682514892	0.161324167	0.279464993	0.277128683	0.44881351	0.182600419	0.115234919	0.661754748	0.797184499	Bacteria.Firmicutes.Clostridia.Clostridiales.Ruminococcaceae.Ruminococcus_2	UBE2E2
176537	ENSG00000182271	rs3110095	0.857319274	0.458160642	0.225515769	0.669209357	-0.041839629	0.150255161	-0.464995591	0.128506794	0.231794601	0.201326117	0.380018769	0.299421998	0.379548061	0.131365279	0.695622769	0.942970361	Bacteria.Firmicutes.Clostridia.Clostridiales.Ruminococcaceae.Ruminococcus_2	TMIGD1
176538	ENSG00000182307	rs6599565	0.004049068	0.001546515	0.074635531	0.047634074	1.090551916	-0.727106598	-1.373160505	0.871585259	0.36593678	0.219977243	0.757894933	0.431728675	0.016557554	0.002314889	0.603421955	0.711999501	Bacteria.Firmicutes.Clostridia.Clostridiales.Ruminococcaceae.Ruminococcus_2	C8orf33
176539	ENSG00000182325	rs3817681	0.737051012	0.454656717	0.475284604	0.640150534	-0.082764469	0.158963355	-0.267958124	0.152253865	0.245444716	0.211336211	0.373162126	0.324160244	0.351165302	0.130617238	0.768418061	0.942890527	Bacteria.Firmicutes.Clostridia.Clostridiales.Ruminococcaceae.Ruminococcus_2	FBXL6
176540	ENSG00000182362	rs9637172	2.42092463418335e-07	1.32928303049574e-10	0.852886827	0.213343643	0.985683987	-0.987286714	0.045806891	-0.272206397	0.170902783	0.129405499	0.246041251	0.216596405	1.32938939665229e-05	5.0608267681343e-09	0.819111496	0.865179053	Bacteria.Firmicutes.Clostridia.Clostridiales.Ruminococcaceae.Ruminococcus_2	YBEY
176541	ENSG00000182405	rs4780215	0.319499724	0.271515159	0.007770503	0.009396462	0.40373662	-0.244431317	-2.265935284	1.18237062	0.402461574	0.220406298	0.824837679	0.441698135	0.218520327	0.089313658	0.419921931	0.698157957	Bacteria.Firmicutes.Clostridia.Clostridiales.Ruminococcaceae.Ruminococcus_2	PGBD4
176542	ENSG00000182472	rs8182597	0.004313989	0.003195339	0.130622392	0.790503254	0.513884357	-0.642953821	-0.410443347	0.082361305	0.173726515	0.209972822	0.268088613	0.308754101	0.017068654	0.00385932	0.647747776	0.95136235	Bacteria.Firmicutes.Clostridia.Clostridiales.Ruminococcaceae.Ruminococcus_2	CAPN12
176543	ENSG00000182511	rs7497304	0.31486491	0.127965712	0.854295556	0.18824808	0.183843305	-0.283120173	0.049870174	-0.462288404	0.181502424	0.183624148	0.270486521	0.347650383	0.216370895	0.051981122	0.819111496	0.851994974	Bacteria.Firmicutes.Clostridia.Clostridiales.Ruminococcaceae.Ruminococcus_2	FES
176544	ENSG00000182512	rs911681	0.039938112	0.247709007	0.665598761	0.211881867	-0.400258282	0.208622206	0.138813862	0.347223421	0.190921126	0.178857805	0.319718246	0.275395663	0.066628908	0.083780239	0.793637565	0.865179053	Bacteria.Firmicutes.Clostridia.Clostridiales.Ruminococcaceae.Ruminococcus_2	GLRX5
176545	ENSG00000182534	rs9910052	0.50042772	0.049073693	0.04652295	0.019826311	-0.083537226	0.594401214	-0.423267564	1.049279992	0.123283267	0.296382267	0.208574676	0.439287886	0.283467767	0.026332522	0.55257193	0.698322989	Bacteria.Firmicutes.Clostridia.Clostridiales.Ruminococcaceae.Ruminococcus_2	MXRA7
176546	ENSG00000182544	rs6580938	0.075540413	0.314048902	0.165274767	0.785493865	-0.594457256	0.241836239	0.623540157	0.090920301	0.329147543	0.238351516	0.444325851	0.332683362	0.095594312	0.099348895	0.66770255	0.950345736	Bacteria.Firmicutes.Clostridia.Clostridiales.Ruminococcaceae.Ruminococcus_2	MFSD5
176547	ENSG00000182612	rs62074745	0.099702745	0.004065982	0.476704018	0.360471978	0.243255967	-0.899654181	-0.172466361	0.43983048	0.14565087	0.302028072	0.240956116	0.477573362	0.111408327	0.004518969	0.768418061	0.908952761	Bacteria.Firmicutes.Clostridia.Clostridiales.Ruminococcaceae.Ruminococcus_2	TSPAN10
176548	ENSG00000182628	rs12150181	0.189255331	0.068284797	0.909003431	0.983857464	0.245379728	-0.381858693	-0.036689133	-0.006271212	0.18495714	0.205970523	0.319753629	0.308758671	0.163019243	0.033274213	0.829016654	0.962797012	Bacteria.Firmicutes.Clostridia.Clostridiales.Ruminococcaceae.Ruminococcus_2	SKA2
176549	ENSG00000182670	rs1053984	0.163756442	0.138994957	0.834193811	0.34764614	0.297536542	-0.244539046	0.072968093	-0.281161407	0.21124756	0.16325244	0.347189039	0.297207084	0.149604015	0.054973486	0.814731838	0.90583653	Bacteria.Firmicutes.Clostridia.Clostridiales.Ruminococcaceae.Ruminococcus_2	TTC3
176550	ENSG00000182768	rs4533265	0.917483917	0.612777139	0.863916057	0.712180426	0.025219203	-0.111074192	0.067807437	0.137303313	0.242475632	0.218405913	0.394065808	0.370543094	0.396703178	0.163441944	0.820984482	0.944672162	Bacteria.Firmicutes.Clostridia.Clostridiales.Ruminococcaceae.Ruminococcus_2	NGRN
176551	ENSG00000182771	rs61856637	0.935731063	0.152685851	0.112970423	0.32549112	-0.012884023	0.300901374	-0.39282982	0.349795419	0.159161771	0.207939814	0.244496713	0.353068256	0.400426491	0.058808842	0.629621284	0.903985691	Bacteria.Firmicutes.Clostridia.Clostridiales.Ruminococcaceae.Ruminococcus_2	GRID1
176552	ENSG00000182782	rs586573	0.226456971	0.167836637	0.973920663	0.970963002	0.321714924	-0.257103913	0.012654971	0.009877965	0.263462061	0.184335614	0.385616158	0.27032575	0.180128658	0.063129978	0.83554679	0.962067944	Bacteria.Firmicutes.Clostridia.Clostridiales.Ruminococcaceae.Ruminococcus_2	HCAR2
176553	ENSG00000182853	rs35473600	0.03677525	0.004855598	0.156686738	0.026031435	-0.472596126	0.58190336	0.461013114	-0.884110802	0.221648799	0.199528981	0.321740648	0.388132978	0.063532303	0.005150153	0.662825986	0.698715987	Bacteria.Firmicutes.Clostridia.Clostridiales.Ruminococcaceae.Ruminococcus_2	VMO1
176554	ENSG00000182870	rs28412644	0.627696896	0.391931653	0.854280139	0.954148127	-0.12197547	0.178243976	-0.06943994	-0.019278366	0.250317321	0.206812531	0.376588972	0.333993565	0.322026944	0.116456049	0.819111496	0.960833924	Bacteria.Firmicutes.Clostridia.Clostridiales.Ruminococcaceae.Ruminococcus_2	GALNT9
176555	ENSG00000182919	rs606357	0.044737115	0.000191264	0.163881493	0.952018175	-0.410247892	0.701211993	-0.438919565	0.017375604	0.200445297	0.177266695	0.311721776	0.287650294	0.070912894	0.000521746	0.666429903	0.960833924	Bacteria.Firmicutes.Clostridia.Clostridiales.Ruminococcaceae.Ruminococcus_2	C11orf54
176556	ENSG00000182923	rs4301050	0.018209319	0.03267488	0.736080551	0.268470414	-0.684752502	0.415266639	-0.176212785	0.382837159	0.282660581	0.190251863	0.520575924	0.3430003	0.042215534	0.019909735	0.80040198	0.886493115	Bacteria.Firmicutes.Clostridia.Clostridiales.Ruminococcaceae.Ruminococcus_2	CEP63
176557	ENSG00000182934	rs55675048	0.081720071	0.034522023	0.30109186	0.262564146	-0.335633362	0.509366767	0.349034245	-0.4357586	0.189816462	0.235893667	0.334839942	0.385574249	0.100118419	0.020621343	0.731069157	0.880149201	Bacteria.Firmicutes.Clostridia.Clostridiales.Ruminococcaceae.Ruminococcus_2	SRPRA
176558	ENSG00000182986	rs3810115	0.001660321	0.000457509	0.502252013	0.572158327	0.627253496	-0.712827277	-0.217788309	0.162486407	0.191116888	0.193072225	0.322787354	0.286191831	0.009420016	0.000991632	0.768418061	0.93390094	Bacteria.Firmicutes.Clostridia.Clostridiales.Ruminococcaceae.Ruminococcus_2	ZNF320
176559	ENSG00000183010	rs112269913	0.514033327	0.641629751	0.330989655	0.618365258	-0.186505789	0.097592555	0.417083401	-0.159642856	0.28423557	0.208706436	0.425834714	0.318922799	0.286857726	0.169179394	0.734269228	0.941488544	Bacteria.Firmicutes.Clostridia.Clostridiales.Ruminococcaceae.Ruminococcus_2	PYCR1
176560	ENSG00000183018	rs8073958	0.1253193	0.0006789	0.8134738	0.212324797	0.263738238	-0.85417842	-0.061005306	0.520721907	0.169843484	0.239310786	0.257507135	0.41340896	0.12693975	0.001305331	0.8141962	0.865179053	Bacteria.Firmicutes.Clostridia.Clostridiales.Ruminococcaceae.Ruminococcus_2	SPNS2
176561	ENSG00000183020	rs17156180	0.420044735	0.06244714	0.854160314	0.294558668	0.134832965	-0.653153779	-0.047845035	0.718232387	0.166154338	0.344544952	0.259259112	0.679691662	0.255171621	0.03106055	0.819111496	0.900839055	Bacteria.Firmicutes.Clostridia.Clostridiales.Ruminococcaceae.Ruminococcus_2	AP2A2
176562	ENSG00000183044	rs1273351	0.013602636	0.00172109	0.165463728	0.91849228	0.35367442	-0.710231088	-0.323545384	0.036570338	0.139426199	0.217183238	0.230658431	0.355979448	0.035033032	0.00251382	0.66770255	0.960833924	Bacteria.Firmicutes.Clostridia.Clostridiales.Ruminococcaceae.Ruminococcus_2	ABAT
176563	ENSG00000183048	rs62077217	0.553011984	0.514748263	0.698439791	0.970361661	-0.089778827	0.161666269	0.095369148	-0.014411811	0.150546932	0.246800563	0.24507265	0.386395645	0.297313741	0.142826873	0.794083966	0.962067944	Bacteria.Firmicutes.Clostridia.Clostridiales.Ruminococcaceae.Ruminococcus_2	SLC25A10
176564	ENSG00000183060	rs2924787	0.000383414	0.000639418	0.613029751	0.88659224	1.102510518	-0.77951086	-0.236071737	0.04716721	0.294298531	0.217248791	0.46452032	0.329429688	0.003239109	0.001263901	0.781392784	0.960833924	Bacteria.Firmicutes.Clostridia.Clostridiales.Ruminococcaceae.Ruminococcus_2	LYSMD4
176565	ENSG00000183077	rs16970909	0.690750555	0.554855007	0.022801116	0.071881373	0.077978431	0.128372956	-0.713092496	0.651602245	0.195134119	0.216270047	0.305765191	0.356125341	0.337806248	0.151335091	0.495654151	0.739956148	Bacteria.Firmicutes.Clostridia.Clostridiales.Ruminococcaceae.Ruminococcus_2	AFMID
176566	ENSG00000183092	rs4905971	0.112605912	0.106980801	0.511145756	0.175178184	0.379470923	-0.337074792	0.2368755	-0.441921588	0.235938352	0.206220491	0.358527248	0.322401853	0.119835308	0.045189589	0.768418061	0.8487429	Bacteria.Firmicutes.Clostridia.Clostridiales.Ruminococcaceae.Ruminococcus_2	BEGAIN
176567	ENSG00000183117	rs3886806	0.527899262	0.04960266	0.542997275	0.893660155	-0.124325326	0.40503208	-0.182383219	-0.052014174	0.195903017	0.202443374	0.298252346	0.38759089	0.290713107	0.026484572	0.774988529	0.960833924	Bacteria.Firmicutes.Clostridia.Clostridiales.Ruminococcaceae.Ruminococcus_2	CSMD1
176568	ENSG00000183134	rs506822	0.24050111	0.072381757	0.973128843	0.34890465	-0.386460403	0.379506469	-0.018745611	-0.343578947	0.326245498	0.207788602	0.554369024	0.364142683	0.185996795	0.034535409	0.83554679	0.90583653	Bacteria.Firmicutes.Clostridia.Clostridiales.Ruminococcaceae.Ruminococcus_2	PTGDR2
176569	ENSG00000183161	rs3740615	0.555173786	0.530762001	0.861905742	0.002358815	0.08215722	0.116852537	-0.03929818	-1.169769503	0.138522211	0.185416347	0.225024583	0.369572885	0.297943076	0.146014179	0.819961948	0.487482123	Bacteria.Firmicutes.Clostridia.Clostridiales.Ruminococcaceae.Ruminococcus_2	FANCF
176570	ENSG00000183172	rs133381	0.00038769	0.000928906	0.431982621	0.604426243	-0.996583082	0.665053241	0.376416899	-0.155575337	0.266263769	0.191649309	0.476042787	0.298848375	0.003257337	0.001623551	0.759452188	0.9373945	Bacteria.Firmicutes.Clostridia.Clostridiales.Ruminococcaceae.Ruminococcus_2	SMDT1
176571	ENSG00000183196	rs8046977	0.576253669	0.680583484	0.797023267	0.139429554	0.098263677	0.096832305	-0.068794494	-0.717092686	0.174940483	0.234163348	0.266378249	0.479261197	0.304790583	0.176652563	0.808967518	0.807138797	Bacteria.Firmicutes.Clostridia.Clostridiales.Ruminococcaceae.Ruminococcus_2	CHST6
176572	ENSG00000183273	rs7972736	0.073065782	0.017197521	0.377755633	0.922626863	0.342157913	-0.573868951	0.258106823	-0.032523438	0.187799054	0.234696034	0.290624446	0.333562921	0.093462748	0.012783578	0.746236244	0.960833924	Bacteria.Firmicutes.Clostridia.Clostridiales.Ruminococcaceae.Ruminococcus_2	CCDC60
176573	ENSG00000183281	rs188069130	0.01206482	0.006873707	0.088004566	0.59303457	0.306640438	-0.821502252	-0.332699271	0.197483659	0.118731151	0.294246686	0.192081987	0.367687221	0.032257118	0.006607279	0.618968679	0.937378235	Bacteria.Firmicutes.Clostridia.Clostridiales.Ruminococcaceae.Ruminococcus_2	PLGLB1
176574	ENSG00000183291	rs578851	0.175563547	0.083836243	0.266963683	0.08089288	-0.210062454	0.532479599	0.276344212	-0.851887713	0.15338892	0.303271692	0.246802842	0.480444224	0.156087406	0.03819533	0.709602551	0.767661827	Bacteria.Firmicutes.Clostridia.Clostridiales.Ruminococcaceae.Ruminococcus_2	SELENOF
176575	ENSG00000183346	rs1598573	0.002612401	0.001571792	0.144367206	0.320958007	0.979910635	-0.628005719	-0.694542402	0.287039901	0.312997175	0.190301679	0.470075114	0.28700358	0.012631114	0.002344709	0.655639712	0.903048916	Bacteria.Firmicutes.Clostridia.Clostridiales.Ruminococcaceae.Ruminococcus_2	CABCOCO1
176576	ENSG00000183386	rs4634868	0.411043647	0.413510276	0.985889311	0.762718887	-0.143852878	0.180605741	-0.005241349	-0.107669693	0.173863551	0.21944476	0.295217072	0.35513139	0.251823218	0.121588769	0.838630814	0.947991551	Bacteria.Firmicutes.Clostridia.Clostridiales.Ruminococcaceae.Ruminococcus_2	FHL3
176577	ENSG00000183397	rs12608919	0.144572763	0.213705561	0.914845638	0.284360908	0.206928045	-0.200858782	-0.02608535	-0.285894676	0.140124446	0.159952549	0.243003956	0.26484355	0.137895602	0.075456384	0.830378714	0.88991217	Bacteria.Firmicutes.Clostridia.Clostridiales.Ruminococcaceae.Ruminococcus_2	TEKTIP1
176578	ENSG00000183426	rs6498523	0.038067657	0.05252351	0.381760759	0.333992271	1.026208494	-0.552186817	0.685292203	-0.426259523	0.484683588	0.279594733	0.778180888	0.437934438	0.064746558	0.027490944	0.746236244	0.90583653	Bacteria.Firmicutes.Clostridia.Clostridiales.Ruminococcaceae.Ruminococcus_2	NPIPA1
176579	ENSG00000183439	rs4572834	0.074361676	0.008351477	0.679586132	0.867140709	-0.279879564	0.6407056	-0.103627473	0.064270013	0.154325846	0.23550146	0.249768875	0.382663662	0.094569663	0.007593969	0.793637565	0.960833924	Bacteria.Firmicutes.Clostridia.Clostridiales.Ruminococcaceae.Ruminococcus_2	TRIM61
176580	ENSG00000183527	rs35064900	0.019515051	0.00033164	0.334406734	0.173146338	0.441897964	-0.642194674	-0.292033457	0.439166681	0.184514131	0.169425499	0.300291262	0.318862337	0.043931696	0.000784869	0.734269228	0.844636573	Bacteria.Firmicutes.Clostridia.Clostridiales.Ruminococcaceae.Ruminococcus_2	PSMG1
176581	ENSG00000183542	rs1841957	0.084796047	0.007942571	0.424997187	0.671977179	-0.447711216	0.489778379	-0.403969858	-0.139949892	0.255800134	0.178810764	0.503180482	0.329012956	0.10249849	0.00734769	0.757424709	0.942970361	Bacteria.Firmicutes.Clostridia.Clostridiales.Ruminococcaceae.Ruminococcus_2	KLRC4
176582	ENSG00000183569	rs12484552	0.513238265	0.250881675	0.841605296	0.03843921	0.100402478	-0.323484412	0.048441565	-0.964010779	0.152724162	0.279216753	0.24143328	0.456213283	0.286851688	0.084526816	0.815386505	0.711999501	Bacteria.Firmicutes.Clostridia.Clostridiales.Ruminococcaceae.Ruminococcus_2	SERHL2
176583	ENSG00000183570	rs438651	0.534647809	0.226355664	0.832583496	0.947530873	0.1076529	-0.2183832	-0.062811014	0.020611641	0.172451347	0.178801137	0.295942512	0.312002327	0.292409824	0.078529686	0.814731838	0.960833924	Bacteria.Firmicutes.Clostridia.Clostridiales.Ruminococcaceae.Ruminococcus_2	PCBP3
176584	ENSG00000183605	rs10749291	0.435282813	0.231822369	0.435076177	0.283633105	-0.185008171	0.253822006	0.324599835	-0.364914233	0.235667525	0.210298942	0.413295592	0.337529616	0.260148857	0.079919631	0.759452188	0.88991217	Bacteria.Firmicutes.Clostridia.Clostridiales.Ruminococcaceae.Ruminococcus_2	SFXN4
176585	ENSG00000183617	rs4807507	0.000111211	0.000766913	0.009502577	0.197387191	-0.773964224	0.472834745	0.76036703	-0.273988098	0.188079289	0.133911221	0.284495415	0.210377199	0.001449082	0.001419766	0.419921931	0.851994974	Bacteria.Firmicutes.Clostridia.Clostridiales.Ruminococcaceae.Ruminococcus_2	MRPL54
176586	ENSG00000183648	rs7148709	0.992535174	0.149748976	0.739381152	0.342941039	-0.001627115	-0.288267359	0.09148636	0.313793613	0.173245493	0.197760341	0.273830902	0.328459775	0.41469334	0.058072667	0.800943355	0.90583653	Bacteria.Firmicutes.Clostridia.Clostridiales.Ruminococcaceae.Ruminococcus_2	NDUFB1
176587	ENSG00000183665	rs7812911	0.003660307	0.000461769	0.357176197	0.220448135	-0.671960211	0.747893922	0.338468976	-0.401050881	0.222853972	0.202726938	0.364985628	0.324148909	0.015576739	0.000994894	0.742505645	0.870612454	Bacteria.Firmicutes.Clostridia.Clostridiales.Ruminococcaceae.Ruminococcus_2	TRMT12
176588	ENSG00000183671	rs62195406	0.000304085	0.000174132	0.067174716	0.330678966	0.951976089	-0.769831435	-0.668804326	0.28451437	0.249422563	0.193254689	0.359253617	0.290296156	0.002816537	0.000485509	0.590638256	0.905241417	Bacteria.Firmicutes.Clostridia.Clostridiales.Ruminococcaceae.Ruminococcus_2	CMKLR2
176589	ENSG00000183688	rs12940158	0.207402516	0.039109529	0.055369956	0.161398589	0.272461601	-0.574131572	0.615346699	-0.520427393	0.213959696	0.272672332	0.315400613	0.367398954	0.172096984	0.022530501	0.577744465	0.821368054	Bacteria.Firmicutes.Clostridia.Clostridiales.Ruminococcaceae.Ruminococcus_2	RFLNB
176590	ENSG00000183722	rs7334594	0.154669204	0.028088643	0.965560735	0.561670379	-0.24199201	0.735157125	0.01163195	-0.310302071	0.168051076	0.327273616	0.268367776	0.531923008	0.144390701	0.017922908	0.83554679	0.933309642	Bacteria.Firmicutes.Clostridia.Clostridiales.Ruminococcaceae.Ruminococcus_2	LHFPL6
176591	ENSG00000183726	rs3093632	0.777656816	0.906447497	0.572522082	0.177867297	-0.069587147	-0.024526808	-0.224793234	0.426282108	0.245414436	0.207889911	0.396310629	0.312958869	0.362109473	0.220223431	0.77633333	0.851994974	Bacteria.Firmicutes.Clostridia.Clostridiales.Ruminococcaceae.Ruminococcus_2	TMEM50A
176592	ENSG00000183763	rs11130222	0.40308296	0.119410096	0.741669225	0.276744976	-0.155537068	0.303073477	0.097962616	-0.322564838	0.184805368	0.192056351	0.295912044	0.294077355	0.24950073	0.0492751	0.800943355	0.88991217	Bacteria.Firmicutes.Clostridia.Clostridiales.Ruminococcaceae.Ruminococcus_2	TRAIP
176593	ENSG00000183779	rs34678948	0.788301375	0.633615049	0.809087627	0.285582263	0.051535669	-0.115382499	-0.085506249	0.547394328	0.19113692	0.240931015	0.352473691	0.5083872	0.36419832	0.167570726	0.813350481	0.88991217	Bacteria.Firmicutes.Clostridia.Clostridiales.Ruminococcaceae.Ruminococcus_2	ZNF703
176594	ENSG00000183793	rs149098976	0.254515647	0.042366427	0.490134063	0.739288642	-0.163536773	0.583237369	-0.167706382	-0.145541605	0.142253745	0.281667185	0.241640069	0.435464928	0.191663959	0.023903526	0.768418061	0.946108698	Bacteria.Firmicutes.Clostridia.Clostridiales.Ruminococcaceae.Ruminococcus_2	NPIPA5
176595	ENSG00000183798	rs4812496	0.645032046	0.700511868	0.881726857	0.555420522	-0.0990885	0.078903602	0.052102826	-0.194295604	0.214092662	0.204237316	0.348825176	0.327799535	0.326303888	0.180148325	0.823689857	0.931319004	Bacteria.Firmicutes.Clostridia.Clostridiales.Ruminococcaceae.Ruminococcus_2	EMILIN3
176596	ENSG00000183828	rs2072675	0.000506485	4.73574658814287e-05	0.932149472	0.524178089	-0.962430381	0.751694814	-0.032005016	0.176463918	0.262914199	0.172402645	0.374453554	0.275562178	0.00403495	0.000192878	0.831657713	0.930106447	Bacteria.Firmicutes.Clostridia.Clostridiales.Ruminococcaceae.Ruminococcus_2	NUDT14
176597	ENSG00000183833	rs71325399	0.00795216	6.62937055969214e-08	0.578499769	0.325398779	-0.327452824	1.512978305	-0.107578532	-0.419867572	0.119567487	0.248212534	0.192660032	0.423714548	0.025314361	1.0554592074862e-06	0.77633333	0.903985691	Bacteria.Firmicutes.Clostridia.Clostridiales.Ruminococcaceae.Ruminococcus_2	CFAP91
176598	ENSG00000183840	rs4358176	0.787611047	0.895178639	0.418701388	0.844322246	-0.063523817	0.028491918	0.298084883	-0.066618583	0.234813983	0.215405814	0.366264375	0.33790129	0.36419832	0.218164629	0.753109718	0.959756909	Bacteria.Firmicutes.Clostridia.Clostridiales.Ruminococcaceae.Ruminococcus_2	GPR39
176599	ENSG00000183844	rs11909649	0.066452057	0.025554932	0.069886188	0.208542763	0.285557816	-0.719056881	-0.449843478	0.680392882	0.152972964	0.314620157	0.244079282	0.535659607	0.088374071	0.016724397	0.593467301	0.862703992	Bacteria.Firmicutes.Clostridia.Clostridiales.Ruminococcaceae.Ruminococcus_2	FAM3B
176600	ENSG00000183891	rs111575146	0.164955344	0.000422801	0.117669138	0.261268296	-0.184637373	0.975437701	-0.325023201	0.550978806	0.131469076	0.262476732	0.204976183	0.486189702	0.15016396	0.000927888	0.633116422	0.880149201	Bacteria.Firmicutes.Clostridia.Clostridiales.Ruminococcaceae.Ruminococcus_2	TTC32
176601	ENSG00000183963	rs9621187	0.829636892	0.292876045	0.917412436	0.455214925	-0.046996826	0.206153643	-0.039710423	-0.239484278	0.217542515	0.194406727	0.381473012	0.318782009	0.373421368	0.094134548	0.831387354	0.928911002	Bacteria.Firmicutes.Clostridia.Clostridiales.Ruminococcaceae.Ruminococcus_2	SMTN
176602	ENSG00000184005	rs484299	0.428283513	0.202620335	0.867228647	0.614029545	0.197928011	-0.313510012	-0.069152566	0.197115383	0.248303893	0.24357657	0.412009701	0.388962517	0.258548704	0.072447948	0.821662714	0.94068617	Bacteria.Firmicutes.Clostridia.Clostridiales.Ruminococcaceae.Ruminococcus_2	ST6GALNAC3
176603	ENSG00000184007	rs677429	0.063658292	0.004333529	0.292903629	0.621855	-0.313148346	0.755792707	0.269802907	-0.366068839	0.165970216	0.255644237	0.254443835	0.73865225	0.086084209	0.004708023	0.728811207	0.941488544	Bacteria.Firmicutes.Clostridia.Clostridiales.Ruminococcaceae.Ruminococcus_2	PTP4A2
176604	ENSG00000184117	rs465742	0.047951477	0.153511444	0.043521438	0.230850507	0.722859712	-0.308672693	-1.248144149	0.423125856	0.358585602	0.21374616	0.606237245	0.349834531	0.073580586	0.059009086	0.55257193	0.871503477	Bacteria.Firmicutes.Clostridia.Clostridiales.Ruminococcaceae.Ruminococcus_2	NIPSNAP1
176605	ENSG00000184156	rs2597367	0.00035313	0.000674151	0.060145524	0.200426173	2.37647892	-1.237710336	-1.673211652	0.628588118	0.630143097	0.346549069	0.874619905	0.485970129	0.00317517	0.001303138	0.585262446	0.851994974	Bacteria.Firmicutes.Clostridia.Clostridiales.Ruminococcaceae.Ruminococcus_2	KCNQ3
176606	ENSG00000184164	rs7410601	0.19637265	0.371389827	0.318660605	0.811468048	-0.237017678	0.199010929	0.303739401	0.100303327	0.18157288	0.221098712	0.302251568	0.418795179	0.166961289	0.111986388	0.731447473	0.956577133	Bacteria.Firmicutes.Clostridia.Clostridiales.Ruminococcaceae.Ruminococcus_2	CRELD2
176607	ENSG00000184206	rs7162248	0.000215311	0.000133793	0.517312166	0.529306397	1.752444007	-1.026723252	-0.54365236	0.296857382	0.447002229	0.252818884	0.835045124	0.469371092	0.002207013	0.000403987	0.768875808	0.930106447	Bacteria.Firmicutes.Clostridia.Clostridiales.Ruminococcaceae.Ruminococcus_2	GOLGA6L4
176608	ENSG00000184207	rs160545	0.043693086	0.031863134	0.670390926	0.39787889	-0.536309316	0.530300242	-0.162067718	0.299778895	0.260710858	0.241773243	0.379060236	0.352255616	0.069987311	0.019593424	0.793637565	0.92430748	Bacteria.Firmicutes.Clostridia.Clostridiales.Ruminococcaceae.Ruminococcus_2	PGP
176609	ENSG00000184220	rs2316263	0.478829714	0.504869529	0.733842462	0.640947349	-0.15168864	0.137276406	-0.119109401	0.149672326	0.212956904	0.204715663	0.348801693	0.319426191	0.275643754	0.140793096	0.798899373	0.942970361	Bacteria.Firmicutes.Clostridia.Clostridiales.Ruminococcaceae.Ruminococcus_2	CMSS1
176610	ENSG00000184227	rs8018967	0.027058453	0.015923736	0.80918755	0.235823807	0.418426364	-0.443722109	0.071217558	-0.320931643	0.184993726	0.179251541	0.293729709	0.268211593	0.053370042	0.012072434	0.813350481	0.871503477	Bacteria.Firmicutes.Clostridia.Clostridiales.Ruminococcaceae.Ruminococcus_2	ACOT1
176611	ENSG00000184271	rs7398442	0.461998926	0.26522962	0.1972943	0.131153189	0.210039872	-0.207640565	-0.65751805	0.47217948	0.283859586	0.184765844	0.504758284	0.308845655	0.269683371	0.087873254	0.674993359	0.796736479	Bacteria.Firmicutes.Clostridia.Clostridiales.Ruminococcaceae.Ruminococcus_2	POU6F1
176612	ENSG00000184292	rs232844	0.539164185	0.185399933	0.32258959	0.070716139	0.10756254	-0.341868183	-0.291427186	0.736649902	0.174234202	0.25541337	0.29238197	0.400910623	0.29341167	0.067735325	0.731447473	0.739956148	Bacteria.Firmicutes.Clostridia.Clostridiales.Ruminococcaceae.Ruminococcus_2	TACSTD2
176613	ENSG00000184363	rs10902152	0.419475512	0.519348722	0.183464747	0.39693992	-0.235545363	0.127267637	0.611607711	-0.257171824	0.289905019	0.196439013	0.454900913	0.301586209	0.254926547	0.143641524	0.670972127	0.92430748	Bacteria.Firmicutes.Clostridia.Clostridiales.Ruminococcaceae.Ruminococcus_2	PKP3
176614	ENSG00000184402	rs11907192	0.474257212	5.14505371697329e-06	0.232987031	0.286244147	-0.085292939	1.287448992	-0.230886453	-0.462820641	0.118503073	0.259025538	0.191779112	0.430436326	0.273824151	3.63329009839237e-05	0.697108007	0.88991217	Bacteria.Firmicutes.Clostridia.Clostridiales.Ruminococcaceae.Ruminococcus_2	SS18L1
176615	ENSG00000184428	rs12680237	0.514416593	0.873264981	0.442217834	0.730754419	-0.127681171	0.033184029	0.29468021	-0.140071486	0.19476455	0.207214849	0.381126932	0.405291686	0.28688456	0.214060051	0.759452188	0.946108698	Bacteria.Firmicutes.Clostridia.Clostridiales.Ruminococcaceae.Ruminococcus_2	TOP1MT
176616	ENSG00000184434	rs6475950	0.18374201	0.239995148	0.099786192	0.147465364	0.689595559	-0.350381504	-1.310299585	0.65402322	0.513235675	0.295466569	0.784746513	0.446123107	0.160697816	0.082025451	0.620957061	0.812755089	Bacteria.Firmicutes.Clostridia.Clostridiales.Ruminococcaceae.Ruminococcus_2	LRRC19
176617	ENSG00000184454	rs6702180	0.093669208	1.32133211124517e-06	0.206591092	0.081353758	-0.272247532	1.024919999	-0.314969016	-0.598857104	0.160024768	0.192302106	0.246893086	0.338265568	0.107961769	1.1455721915522e-05	0.683106164	0.767661827	Bacteria.Firmicutes.Clostridia.Clostridiales.Ruminococcaceae.Ruminococcus_2	NCMAP
176618	ENSG00000184465	rs4073926	0.043334659	0.386900761	0.231764165	0.762179255	0.236367928	-0.136624569	-0.256470518	-0.078180746	0.114700996	0.156839833	0.212466522	0.257263106	0.069734107	0.115234919	0.697108007	0.947991551	Bacteria.Firmicutes.Clostridia.Clostridiales.Ruminococcaceae.Ruminococcus_2	WDR27
176619	ENSG00000184470	rs13306278	0.488539288	0.012229218	0.193695956	0.675329754	0.107209598	-0.671640302	0.353279384	-0.161314165	0.153904955	0.260580072	0.268999356	0.383401997	0.27955084	0.010046412	0.670972127	0.942970361	Bacteria.Firmicutes.Clostridia.Clostridiales.Ruminococcaceae.Ruminococcus_2	TXNRD2
176620	ENSG00000184500	rs7644769	0.08373568	0.187139153	0.239688033	0.377861256	0.293692081	-0.244657185	-0.341685905	-0.31226527	0.167215561	0.183519304	0.287943598	0.351684395	0.101628589	0.068257998	0.699514573	0.918493737	Bacteria.Firmicutes.Clostridia.Clostridiales.Ruminococcaceae.Ruminococcus_2	PROS1
176621	ENSG00000184517	rs12930876	0.260361493	0.089549125	0.154810589	0.125157042	0.215367821	-0.373173125	-0.409798076	0.575036588	0.189678266	0.216518409	0.284682899	0.370152993	0.193858867	0.03989263	0.661754748	0.786907839	Bacteria.Firmicutes.Clostridia.Clostridiales.Ruminococcaceae.Ruminococcus_2	ZFP1
176622	ENSG00000184545	rs61869695	0.570285899	0.514925223	0.80523675	0.964662993	0.14486678	-0.140530275	0.105016089	0.015420669	0.253916496	0.214624875	0.424163565	0.346735144	0.303091092	0.142826873	0.811799527	0.960833924	Bacteria.Firmicutes.Clostridia.Clostridiales.Ruminococcaceae.Ruminococcus_2	DUSP8
176623	ENSG00000184574	rs76074533	0.41084306	0.071725853	0.094951786	0.336050085	0.156776616	-0.544301079	0.679968185	-0.501162005	0.189401803	0.297314262	0.401273238	0.517101269	0.251823218	0.034365551	0.618987105	0.90583653	Bacteria.Firmicutes.Clostridia.Clostridiales.Ruminococcaceae.Ruminococcus_2	LPAR5
176624	ENSG00000184619	rs8074318	0.003688671	0.00688154	0.555640957	0.0189771	0.557301344	-0.350129563	0.167614537	-0.513802342	0.184991711	0.125428418	0.282943586	0.213542321	0.015576739	0.006607279	0.77633333	0.698322989	Bacteria.Firmicutes.Clostridia.Clostridiales.Ruminococcaceae.Ruminococcus_2	KRBA2
176625	ENSG00000184708	rs9619187	0.865505712	0.884211795	0.0695516	0.118790588	-0.036652157	-0.02893781	0.685222138	-0.504185094	0.215548413	0.197925833	0.371336281	0.318954028	0.381835738	0.216214009	0.593467301	0.776678772	Bacteria.Firmicutes.Clostridia.Clostridiales.Ruminococcaceae.Ruminococcus_2	EIF4ENIF1
176626	ENSG00000184730	rs151174	0.011313734	0.001344641	0.034085557	0.088329528	-0.494976105	0.567738735	0.62754952	-0.49835414	0.189858401	0.169420971	0.28989623	0.288022766	0.03100788	0.002083961	0.547423509	0.776678772	Bacteria.Firmicutes.Clostridia.Clostridiales.Ruminococcaceae.Ruminococcus_2	APOBR
176627	ENSG00000184743	rs74383103	0.647248891	0.982613328	0.59355543	0.053876179	-0.072382742	0.007142573	-0.139701963	1.0136369	0.157448518	0.326492197	0.260473442	0.516256569	0.326715989	0.233621484	0.77698731	0.73399734	Bacteria.Firmicutes.Clostridia.Clostridiales.Ruminococcaceae.Ruminococcus_2	ATL3
176628	ENSG00000184792	rs136360	0.000157276	0.000467429	0.437010707	0.539654299	1.708372659	-0.927233841	-0.62078279	0.269876699	0.425648593	0.251595625	0.793764599	0.437687405	0.001874576	0.001003201	0.759452188	0.930106447	Bacteria.Firmicutes.Clostridia.Clostridiales.Ruminococcaceae.Ruminococcus_2	OSBP2
176629	ENSG00000184840	rs1843633	0.123041017	0.320983656	0.880143757	0.180049877	-0.311447655	0.158508857	0.04819771	0.384205802	0.199334517	0.158497265	0.318386057	0.283508241	0.125915682	0.100995392	0.823210323	0.851994974	Bacteria.Firmicutes.Clostridia.Clostridiales.Ruminococcaceae.Ruminococcus_2	TMED9
176630	ENSG00000184898	rs2880489	0.207744479	0.015723902	0.552281703	0.524513937	-0.231294392	0.37863039	-0.177373334	-0.179162194	0.181770157	0.152651449	0.296883224	0.280003078	0.172096984	0.01194161	0.77633333	0.930106447	Bacteria.Firmicutes.Clostridia.Clostridiales.Ruminococcaceae.Ruminococcus_2	RBM43
176631	ENSG00000184903	rs2529484	6.10608516203955e-06	1.71364482217191e-05	0.007812242	0.080015322	1.165919069	-0.766727943	-1.229657284	0.565356073	0.236763203	0.165107753	0.447935932	0.317902126	0.000171212	8.72417187904497e-05	0.419921931	0.762913861	Bacteria.Firmicutes.Clostridia.Clostridiales.Ruminococcaceae.Ruminococcus_2	IMMP2L
176632	ENSG00000184916	rs11160835	0.175624457	0.012909974	0.629012272	0.725959075	-0.273601798	0.563853096	-0.145364057	0.126710535	0.19981433	0.220535324	0.299461802	0.359948653	0.156087406	0.010428828	0.785583367	0.946108698	Bacteria.Firmicutes.Clostridia.Clostridiales.Ruminococcaceae.Ruminococcus_2	JAG2
176633	ENSG00000184939	rs1170439	0.7159019	0.709116017	0.681951473	0.545947825	0.124337458	-0.073908167	0.269359866	-0.231150061	0.340155682	0.197255261	0.654344616	0.380790587	0.344841563	0.181827025	0.793637565	0.930172597	Bacteria.Firmicutes.Clostridia.Clostridiales.Ruminococcaceae.Ruminococcus_2	ZFP90
176634	ENSG00000184988	rs13851	0.240729639	0.192666212	0.602618395	0.537269906	-0.205265118	0.25671398	-0.155512735	0.199950875	0.173367608	0.195013589	0.297237271	0.322377867	0.185996795	0.069714327	0.77698731	0.930106447	Bacteria.Firmicutes.Clostridia.Clostridiales.Ruminococcaceae.Ruminococcus_2	TMEM106A
176635	ENSG00000184995	rs10125074	0.10081566	0.009498386	0.698828221	0.123721768	-0.369543527	0.527680291	0.134922772	-0.480956165	0.222007607	0.197422261	0.347185412	0.308393783	0.112244041	0.008351204	0.794083966	0.786907839	Bacteria.Firmicutes.Clostridia.Clostridiales.Ruminococcaceae.Ruminococcus_2	IFNE
176636	ENSG00000185033	rs3829490	0.611728821	0.251391849	0.002554352	0.06140987	-0.071351896	-0.23892904	0.762533007	-0.701867756	0.139885959	0.206456852	0.242973669	0.368732411	0.316581303	0.084605234	0.418095996	0.739956148	Bacteria.Firmicutes.Clostridia.Clostridiales.Ruminococcaceae.Ruminococcus_2	SEMA4B
176637	ENSG00000185043	rs8028268	0.523140273	0.704333553	0.047017879	0.372623432	-0.099565843	-0.096895388	0.508098531	-0.410637628	0.155090465	0.254217256	0.250959093	0.457399117	0.289648475	0.180971689	0.55257193	0.915524457	Bacteria.Firmicutes.Clostridia.Clostridiales.Ruminococcaceae.Ruminococcus_2	CIB1
176638	ENSG00000185100	rs4983542	0.197046884	0.049077311	0.560141799	0.908963067	0.211243113	-0.569644641	-0.150279097	0.06656785	0.162074755	0.284042738	0.256604257	0.579894657	0.167386323	0.026332522	0.77633333	0.960833924	Bacteria.Firmicutes.Clostridia.Clostridiales.Ruminococcaceae.Ruminococcus_2	ADSS1
176639	ENSG00000185105	rs34319293	0.010463723	0.002336441	0.838030426	0.606947209	0.49833226	-0.5200967	-0.065793211	-0.158805598	0.18900714	0.164151321	0.320576058	0.307198529	0.029649358	0.003095175	0.814731838	0.9373945	Bacteria.Firmicutes.Clostridia.Clostridiales.Ruminococcaceae.Ruminococcus_2	MYADML2
176640	ENSG00000185129	rs10515508	0.063378931	0.227383601	0.139119846	0.910931534	0.307876939	-0.261766854	-0.431620238	-0.036563073	0.162999598	0.214801618	0.288239073	0.325583542	0.085933169	0.078761489	0.652428841	0.960833924	Bacteria.Firmicutes.Clostridia.Clostridiales.Ruminococcaceae.Ruminococcus_2	PURA
176641	ENSG00000185163	rs60927391	0.022352965	0.003776376	0.896737619	0.790203165	-0.329702583	0.578757627	0.030111055	0.078152853	0.140885092	0.192635067	0.231104001	0.292548244	0.048155363	0.004316962	0.826718369	0.95136235	Bacteria.Firmicutes.Clostridia.Clostridiales.Ruminococcaceae.Ruminococcus_2	DDX51
176642	ENSG00000185164	rs149458579	0.579564299	0.219097556	0.382530732	0.349552496	0.092304464	-0.320727176	0.234907108	-0.449274905	0.165771468	0.258460409	0.267182283	0.476809599	0.306012542	0.076793437	0.746236244	0.90583653	Bacteria.Firmicutes.Clostridia.Clostridiales.Ruminococcaceae.Ruminococcus_2	NOMO2
176643	ENSG00000185238	rs10833327	0.934893142	0.876983499	0.75763429	0.912181892	0.037411699	0.045419522	-0.261499371	-0.058826747	0.456201199	0.292265173	0.843839774	0.531325164	0.400426491	0.214746334	0.802407304	0.960833924	Bacteria.Firmicutes.Clostridia.Clostridiales.Ruminococcaceae.Ruminococcus_2	PRMT3
176644	ENSG00000185250	rs1048203	0.420394842	0.662847303	0.761339825	0.421870691	0.174176349	-0.10007784	-0.106448267	-0.324838116	0.214799664	0.228494646	0.349009457	0.401881879	0.255283444	0.173364388	0.803124697	0.928911002	Bacteria.Firmicutes.Clostridia.Clostridiales.Ruminococcaceae.Ruminococcus_2	PPIL6
176645	ENSG00000185261	rs2047318	0.073858084	0.019113271	0.551532373	0.703918902	-0.325425844	0.670724618	0.166705725	-0.160331364	0.17912015	0.279091934	0.278501336	0.420030603	0.094162873	0.01384333	0.77633333	0.944672162	Bacteria.Firmicutes.Clostridia.Clostridiales.Ruminococcaceae.Ruminococcus_2	KIAA0825
176646	ENSG00000185272	rs2822443	0.598281066	0.383965367	0.349212843	0.194275701	-0.089971296	0.187967779	-0.260939207	0.470487561	0.169926085	0.214443258	0.276734937	0.358718069	0.311601354	0.114633575	0.741294503	0.851994974	Bacteria.Firmicutes.Clostridia.Clostridiales.Ruminococcaceae.Ruminococcus_2	RBM11
176647	ENSG00000185344	rs67516712	0.000588292	1.60434170130091e-05	0.375054806	0.027808585	-0.720121498	0.927135572	0.268192875	-0.682758462	0.199251891	0.198873658	0.300266797	0.303383522	0.004545363	8.36029868981079e-05	0.746236244	0.698715987	Bacteria.Firmicutes.Clostridia.Clostridiales.Ruminococcaceae.Ruminococcus_2	ATP6V0A2
176648	ENSG00000185437	rs75832343	0.397624631	0.146145575	0.516991726	0.585780327	-0.134025134	0.506058829	-0.163619489	0.33190551	0.157401122	0.344049394	0.251125317	0.60600929	0.247617401	0.057099513	0.768875808	0.935030039	Bacteria.Firmicutes.Clostridia.Clostridiales.Ruminococcaceae.Ruminococcus_2	SH3BGR
176649	ENSG00000185480	rs10860842	0.364293004	0.71433317	0.20499141	0.69255189	0.166070242	-0.093427863	-0.38975287	0.159598268	0.181771645	0.25412595	0.304424176	0.401850549	0.236011421	0.182683325	0.683106164	0.944672162	Bacteria.Firmicutes.Clostridia.Clostridiales.Ruminococcaceae.Ruminococcus_2	PARPBP
176650	ENSG00000185565	rs10934388	0.68381652	0.797346125	0.228569141	0.240850583	-0.133321306	0.067171059	0.752110397	-0.530470498	0.325895126	0.260516001	0.618762598	0.448153609	0.336448456	0.199827767	0.697108007	0.87737348	Bacteria.Firmicutes.Clostridia.Clostridiales.Ruminococcaceae.Ruminococcus_2	LSAMP
176651	ENSG00000185615	rs58846708	0.266911073	1.0114101007787e-05	0.44999792	0.001126202	-0.152837108	1.428398851	-0.166661311	-1.464629192	0.136483568	0.298327535	0.219289005	0.429707068	0.196832978	6.05531446289211e-05	0.760019419	0.487482123	Bacteria.Firmicutes.Clostridia.Clostridiales.Ruminococcaceae.Ruminococcus_2	PDIA2
176652	ENSG00000185619	rs7376288	0.039972119	0.003891021	0.863669676	0.367423686	-0.53630198	0.495760165	0.093419662	-0.283787448	0.255858489	0.16558271	0.541921276	0.312666806	0.066628908	0.004396365	0.820984482	0.915077081	Bacteria.Firmicutes.Clostridia.Clostridiales.Ruminococcaceae.Ruminococcus_2	PCGF3
176653	ENSG00000185716	rs8055712	0.158683436	0.418098505	0.030175182	0.386997057	0.170377681	-0.177063602	-0.43675703	0.28249206	0.119488151	0.217279399	0.197063502	0.32435635	0.146737843	0.122608522	0.530543395	0.921846203	Bacteria.Firmicutes.Clostridia.Clostridiales.Ruminococcaceae.Ruminococcus_2	MOSMO
176654	ENSG00000185808	rs11701388	0.060047048	0.028343645	0.83753576	0.992906032	0.584174267	-0.446630931	0.101901806	0.002913744	0.30523853	0.199162969	0.494980901	0.32645703	0.083613178	0.017940445	0.814731838	0.964227307	Bacteria.Firmicutes.Clostridia.Clostridiales.Ruminococcaceae.Ruminococcus_2	PIGP
176655	ENSG00000185818	rs450274	0.035907798	0.023046066	0.569912761	0.388471597	-1.1810642	0.692347971	0.484005573	-0.395988712	0.551268112	0.297424883	0.847522442	0.456095842	0.062945422	0.015716782	0.77633333	0.921846203	Bacteria.Firmicutes.Clostridia.Clostridiales.Ruminococcaceae.Ruminococcus_2	NAT8L
176656	ENSG00000185864	rs798800	0.061249733	0.015981473	0.676354312	0.354946905	-0.278894193	0.652242635	-0.099851152	0.457449454	0.146426589	0.263639104	0.238118125	0.49099137	0.084084346	0.012105726	0.793637565	0.90583653	Bacteria.Firmicutes.Clostridia.Clostridiales.Ruminococcaceae.Ruminococcus_2	NPIPB4
176657	ENSG00000185880	rs3100142	0.266293245	0.310394972	0.587583299	0.515862732	-0.451359966	0.232405978	-0.340167004	0.238711818	0.402539165	0.227320383	0.624100354	0.365389944	0.19665713	0.098482251	0.77633333	0.92955544	Bacteria.Firmicutes.Clostridia.Clostridiales.Ruminococcaceae.Ruminococcus_2	TRIM69
176658	ENSG00000185917	rs3787728	0.001285019	0.002206126	0.507201071	0.838232367	0.772062547	-0.475161897	-0.363810132	0.067453757	0.229385407	0.149063074	0.545530104	0.329083214	0.007885109	0.00298578	0.768418061	0.958283123	Bacteria.Firmicutes.Clostridia.Clostridiales.Ruminococcaceae.Ruminococcus_2	SETD4
176659	ENSG00000186020	rs1985980	0.355843512	0.362888639	0.923755956	0.499967162	0.22632582	-0.148500071	0.041028381	-0.217165215	0.243377037	0.162062156	0.42704168	0.32014446	0.233117531	0.110449908	0.831454608	0.928911002	Bacteria.Firmicutes.Clostridia.Clostridiales.Ruminococcaceae.Ruminococcus_2	ZNF529
176660	ENSG00000186026	rs8105003	0.051053382	0.02473519	0.823009243	0.929950304	-0.828309902	0.54677154	-0.190855244	-0.041092337	0.416704388	0.237841968	0.849825688	0.46564216	0.076320327	0.016410486	0.814731838	0.960833924	Bacteria.Firmicutes.Clostridia.Clostridiales.Ruminococcaceae.Ruminococcus_2	ZNF284
176661	ENSG00000186063	rs17465982	0.330596382	0.402949008	0.468908759	0.284199197	-0.337357893	0.187262655	-0.378818109	0.374094936	0.344154334	0.222437239	0.519979356	0.346432023	0.223530407	0.11924412	0.767509198	0.88991217	Bacteria.Firmicutes.Clostridia.Clostridiales.Ruminococcaceae.Ruminococcus_2	AIDA
176662	ENSG00000186088	rs6970927	0.32017656	0.334267445	0.866608847	0.858180138	-0.563646732	0.305702724	0.160780924	-0.097120703	0.562659108	0.314255827	0.953435974	0.541357981	0.218794292	0.103611384	0.821662714	0.960833924	Bacteria.Firmicutes.Clostridia.Clostridiales.Ruminococcaceae.Ruminococcus_2	GSAP
176663	ENSG00000186115	rs10775621	0.000242511	5.26010074244375e-05	0.086580354	0.390828952	0.698434431	-0.684207186	-0.478138676	0.220355236	0.179783639	0.158003407	0.274782009	0.255075363	0.002420367	0.000210321	0.618968679	0.922025137	Bacteria.Firmicutes.Clostridia.Clostridiales.Ruminococcaceae.Ruminococcus_2	CYP4F2
176664	ENSG00000186184	rs499852	0.292980084	0.360162316	0.595858914	0.669857445	0.325294714	-0.214714545	-0.292202694	0.169386251	0.306825675	0.232988474	0.548234111	0.39549628	0.208358577	0.109849207	0.77698731	0.942970361	Bacteria.Firmicutes.Clostridia.Clostridiales.Ruminococcaceae.Ruminococcus_2	POLR1D
176665	ENSG00000186204	rs17682485	0.003023024	0.016586981	0.005399087	0.050300753	0.613735596	-0.46858183	-1.043154827	0.608310635	0.199195792	0.190526861	0.362365884	0.30500256	0.013916311	0.012444814	0.419921931	0.722616532	Bacteria.Firmicutes.Clostridia.Clostridiales.Ruminococcaceae.Ruminococcus_2	CYP4F12
176666	ENSG00000186230	rs34891421	0.955002209	0.143116904	0.673318507	0.906275268	-0.008497853	-0.484138173	0.105045016	0.060157591	0.150020991	0.326632895	0.248032047	0.508955993	0.405065577	0.056197619	0.793637565	0.960833924	Bacteria.Firmicutes.Clostridia.Clostridiales.Ruminococcaceae.Ruminococcus_2	ZNF749
176667	ENSG00000186283	rs1128952	0.531759402	0.033457226	0.307888588	0.936763833	0.108112281	-0.464065528	0.29035353	-0.027238584	0.171966154	0.213592687	0.282520665	0.341997364	0.29166264	0.020218707	0.731447473	0.960833924	Bacteria.Firmicutes.Clostridia.Clostridiales.Ruminococcaceae.Ruminococcus_2	TOR3A
176668	ENSG00000186395	rs2071398	0.140297957	0.369774375	0.193420894	0.894869715	-0.251277599	0.195493634	0.342437598	-0.047090438	0.168313497	0.216454439	0.260580995	0.354962769	0.135840672	0.111674045	0.670972127	0.960833924	Bacteria.Firmicutes.Clostridia.Clostridiales.Ruminococcaceae.Ruminococcus_2	KRT10
176669	ENSG00000186409	rs10890206	0.502848106	0.515253803	0.053977008	0.110589777	0.100669899	0.106632954	-0.461128597	0.419659914	0.149413409	0.162982999	0.234959487	0.259432096	0.284105954	0.142869961	0.577744465	0.776678772	Bacteria.Firmicutes.Clostridia.Clostridiales.Ruminococcaceae.Ruminococcus_2	CCDC30
176670	ENSG00000186446	rs56084453	0.025865424	0.000761736	0.411567575	0.085063617	-0.344261069	0.84824948	0.221945442	-0.649151936	0.150958835	0.240086811	0.268550035	0.371219373	0.051918222	0.001416171	0.750002305	0.776678772	Bacteria.Firmicutes.Clostridia.Clostridiales.Ruminococcaceae.Ruminococcus_2	ZNF501
176671	ENSG00000186448	rs10212378	0.060004764	0.004085104	0.888442084	0.199714182	-0.37632087	0.565894396	0.054223178	-0.43578901	0.196599098	0.190084143	0.385033782	0.336374883	0.083613178	0.004526903	0.824769116	0.851994974	Bacteria.Firmicutes.Clostridia.Clostridiales.Ruminococcaceae.Ruminococcus_2	ZNF197
176672	ENSG00000186453	rs7563958	0.001648089	0.000462327	0.89478686	0.763692038	0.8544326	-0.686620729	-0.063017123	-0.107064564	0.260142798	0.186136794	0.474640137	0.354635689	0.009387048	0.000994894	0.826665017	0.947991551	Bacteria.Firmicutes.Clostridia.Clostridiales.Ruminococcaceae.Ruminococcus_2	FAM228A
176673	ENSG00000186468	rs73138787	0.079332353	0.004279123	0.342223685	0.540710223	0.323525434	-0.592971882	0.277890602	-0.18043867	0.181497622	0.200270802	0.290443711	0.293402287	0.098493807	0.004685084	0.738575551	0.930106447	Bacteria.Firmicutes.Clostridia.Clostridiales.Ruminococcaceae.Ruminococcus_2	RPS23
176674	ENSG00000186470	rs58825580	0.030439637	0.000174653	0.409737815	0.76144406	0.276989798	-1.235674183	-0.169860445	0.129896624	0.125184205	0.310266399	0.204721865	0.426081092	0.056456495	0.000485509	0.750002305	0.947991551	Bacteria.Firmicutes.Clostridia.Clostridiales.Ruminococcaceae.Ruminococcus_2	BTN3A2
176675	ENSG00000186472	rs7797486	0.412225526	0.172637696	0.721133411	0.449067778	-0.228655244	0.298824844	0.160574778	-0.282329256	0.277060411	0.216704973	0.447911494	0.370717327	0.251823218	0.06424592	0.797250371	0.928911002	Bacteria.Firmicutes.Clostridia.Clostridiales.Ruminococcaceae.Ruminococcus_2	PCLO
176676	ENSG00000186474	rs3745540	0.015368987	0.034174127	0.811181348	0.25560018	0.568134728	-0.421569515	0.091171568	-0.348922439	0.228232622	0.194843508	0.380078109	0.304213438	0.038113824	0.020454316	0.813691226	0.880149201	Bacteria.Firmicutes.Clostridia.Clostridiales.Ruminococcaceae.Ruminococcus_2	KLK12
176677	ENSG00000186479	rs272626	0.639085118	0.026828471	0.628451942	0.185405067	-0.099218762	0.461321411	-0.166326532	-0.414059064	0.210572124	0.20363977	0.342086272	0.30935161	0.32504952	0.017350385	0.785583367	0.851994974	Bacteria.Firmicutes.Clostridia.Clostridiales.Ruminococcaceae.Ruminococcus_2	RGS7BP
176678	ENSG00000186522	rs6726252	0.389449223	0.354332189	0.661982447	0.333800891	0.17100762	-0.165811353	0.149844169	-0.288079894	0.197373631	0.177740552	0.341185155	0.295852173	0.244207697	0.108486681	0.793637565	0.90583653	Bacteria.Firmicutes.Clostridia.Clostridiales.Ruminococcaceae.Ruminococcus_2	SEPTIN10
176679	ENSG00000186523	rs142092878	0.163203151	0.022809075	0.361974768	0.758001975	-0.267114971	0.73005799	-0.284974995	-0.150082381	0.189395815	0.313058841	0.310405563	0.485065301	0.149275934	0.015596901	0.742576938	0.947991551	Bacteria.Firmicutes.Clostridia.Clostridiales.Ruminococcaceae.Ruminococcus_2	FAM86B1
176680	ENSG00000186529	rs2178775	4.83551612202001e-05	8.73439284315066e-05	0.109281724	0.583971728	0.784649925	-0.69493093	-0.446304519	-0.156551275	0.180205013	0.166047779	0.274870144	0.284462175	0.000817016	0.000307381	0.62244895	0.934740519	Bacteria.Firmicutes.Clostridia.Clostridiales.Ruminococcaceae.Ruminococcus_2	CYP4F3
176681	ENSG00000186532	rs35063956	0.139398249	0.000268677	0.062341385	0.638340573	-0.221059398	0.775081086	-0.474515591	-0.146538547	0.147730786	0.201106575	0.250207796	0.310308415	0.135139749	0.000666481	0.585262446	0.941488544	Bacteria.Firmicutes.Clostridia.Clostridiales.Ruminococcaceae.Ruminococcus_2	SMYD4
176682	ENSG00000186625	rs9767555	0.794888811	0.306912009	0.86146657	0.220139724	-0.050864003	-0.189932203	-0.063427401	0.417536102	0.194853175	0.184432672	0.362027126	0.337244943	0.365593932	0.097590546	0.819961948	0.870612454	Bacteria.Firmicutes.Clostridia.Clostridiales.Ruminococcaceae.Ruminococcus_2	KATNA1
176683	ENSG00000186638	rs67806641	0.042633853	0.000380219	0.681471274	0.353348113	-0.365206732	0.71174883	-0.11559091	-0.256343182	0.176607606	0.18986103	0.280351709	0.274220661	0.069167912	0.000864779	0.793637565	0.90583653	Bacteria.Firmicutes.Clostridia.Clostridiales.Ruminococcaceae.Ruminococcus_2	KIF24
176684	ENSG00000186665	rs71382158	0.007252735	0.005401311	0.226848846	0.310936705	-0.725072551	0.646759266	0.526958997	-0.36842001	0.261537208	0.224679434	0.431911009	0.360765022	0.02372646	0.005570874	0.695622769	0.903048916	Bacteria.Firmicutes.Clostridia.Clostridiales.Ruminococcaceae.Ruminococcus_2	C17orf58
176685	ENSG00000186792	rs13100173	0.146965141	0.098365519	0.239345455	0.133169835	0.350756425	-0.375374305	0.429133928	-0.485094544	0.238957883	0.223850233	0.361370916	0.31898149	0.139399204	0.042682866	0.699514573	0.797184499	Bacteria.Firmicutes.Clostridia.Clostridiales.Ruminococcaceae.Ruminococcus_2	HYAL3
176686	ENSG00000186862	rs3824784	0.804688044	0.276768064	0.24499584	0.491197703	0.058441307	0.225338942	-0.423514422	-0.226320138	0.235369346	0.20544798	0.360989983	0.326897545	0.36758628	0.090295334	0.706132352	0.928911002	Bacteria.Firmicutes.Clostridia.Clostridiales.Ruminococcaceae.Ruminococcus_2	PDZD7
176687	ENSG00000186910	rs1956720	2.16817068180737e-07	2.09009689029234e-07	0.323392874	0.23242411	1.410134132	-0.870775748	0.477783984	-0.339321182	0.243310439	0.150005568	0.48015179	0.281504089	1.28218027600502e-05	2.81569046097719e-06	0.731447473	0.871503477	Bacteria.Firmicutes.Clostridia.Clostridiales.Ruminococcaceae.Ruminococcus_2	SERPINA11
176688	ENSG00000187024	rs550045	0.353577641	0.015768498	0.329187363	0.783787504	0.163559465	-0.38029731	0.319128375	0.077460547	0.175050174	0.153392018	0.324603468	0.281138753	0.23232605	0.011965101	0.734269228	0.950345736	Bacteria.Firmicutes.Clostridia.Clostridiales.Ruminococcaceae.Ruminococcus_2	PTRH1
176689	ENSG00000187037	rs6954436	0.826255071	0.38363827	0.505218368	0.61956574	0.041804271	-0.195659967	0.206506755	-0.179405196	0.189679689	0.223064519	0.308209753	0.359634057	0.372553572	0.114574984	0.768418061	0.941488544	Bacteria.Firmicutes.Clostridia.Clostridiales.Ruminococcaceae.Ruminococcus_2	GPR141
176690	ENSG00000187049	rs7607	0.138395533	0.090087449	0.353182357	0.270725984	0.810882635	-0.534850377	-0.7676379	0.518259952	0.540503797	0.310857465	0.82088869	0.466544313	0.134252313	0.040002693	0.741661696	0.888125513	Bacteria.Firmicutes.Clostridia.Clostridiales.Ruminococcaceae.Ruminococcus_2	TMEM216
176691	ENSG00000187105	rs58231493	0.005123218	0.000758582	0.702941803	0.170896258	0.491158889	-0.539979093	0.106265456	-0.35147074	0.169518082	0.152777958	0.277428352	0.253834786	0.019119414	0.001413307	0.794083966	0.836280836	Bacteria.Firmicutes.Clostridia.Clostridiales.Ruminococcaceae.Ruminococcus_2	HEATR4
176692	ENSG00000187134	rs71230207	0.053080424	2.40657175355631e-05	0.506595408	0.994575976	-0.263505182	1.379821592	-0.152690502	-0.003084662	0.133746632	0.303263555	0.228630799	0.452014423	0.077626725	0.000113909	0.768418061	0.964677628	Bacteria.Firmicutes.Clostridia.Clostridiales.Ruminococcaceae.Ruminococcus_2	AKR1C1
176693	ENSG00000187164	rs10886017	0.29893722	0.003321049	0.203817846	0.365470842	-0.162216638	0.69315206	-0.327254701	-0.325757897	0.154921729	0.227350679	0.25493852	0.357439669	0.210646485	0.003961969	0.683106164	0.9132774	Bacteria.Firmicutes.Clostridia.Clostridiales.Ruminococcaceae.Ruminococcus_2	SHTN1
176694	ENSG00000187189	rs11789	0.389319906	0.040122066	0.740212136	0.5926695	0.120830762	-0.511987406	-0.075582138	0.207379971	0.139422241	0.244448681	0.226978965	0.385730958	0.244207697	0.022876084	0.800943355	0.937378235	Bacteria.Firmicutes.Clostridia.Clostridiales.Ruminococcaceae.Ruminococcus_2	TSPYL4
176695	ENSG00000187242	rs12602410	0.047383297	0.008072671	0.704621229	0.869513482	-0.409826033	0.574588037	-0.122199387	0.054340109	0.202765803	0.210232059	0.320933515	0.329480262	0.073000142	0.007425268	0.794083966	0.960833924	Bacteria.Firmicutes.Clostridia.Clostridiales.Ruminococcaceae.Ruminococcus_2	KRT12
176696	ENSG00000187288	rs397023	0.803430352	0.94399557	0.509435231	0.348858428	0.083268179	0.015141582	0.431800456	-0.374450068	0.333167138	0.214710495	0.650912828	0.396823171	0.367543456	0.226655384	0.768418061	0.90583653	Bacteria.Firmicutes.Clostridia.Clostridiales.Ruminococcaceae.Ruminococcus_2	CIDEC
176697	ENSG00000187398	rs11028376	0.629707917	0.358089808	0.497583916	0.372162177	-0.070975152	0.261075089	-0.180847182	0.385429081	0.146512195	0.28206751	0.265123468	0.4289034	0.322950899	0.109255148	0.768418061	0.915524457	Bacteria.Firmicutes.Clostridia.Clostridiales.Ruminococcaceae.Ruminococcus_2	LUZP2
176698	ENSG00000187446	rs11857726	0.339723833	0.22167025	0.835636475	0.610382659	0.188478836	-0.224345372	-0.069994386	0.181231276	0.195968505	0.181812996	0.336006921	0.353963758	0.227416472	0.077549394	0.814731838	0.940400695	Bacteria.Firmicutes.Clostridia.Clostridiales.Ruminococcaceae.Ruminococcus_2	CHP1
176699	ENSG00000187486	rs2355017	0.323651189	0.197255135	0.982498089	0.892947907	-0.416733405	0.32677225	0.012158029	-0.046965562	0.419023988	0.25083174	0.552092504	0.347627709	0.220287548	0.070935102	0.837840453	0.960833924	Bacteria.Firmicutes.Clostridia.Clostridiales.Ruminococcaceae.Ruminococcus_2	KCNJ11
176700	ENSG00000187546	rs2389410	0.173320442	0.079230721	0.69785851	0.839840095	-0.549987072	0.409894293	-0.310406981	-0.090048387	0.39948894	0.229870817	0.796045422	0.443787344	0.154575798	0.036747133	0.794083966	0.958283123	Bacteria.Firmicutes.Clostridia.Clostridiales.Ruminococcaceae.Ruminococcus_2	AGMO
176701	ENSG00000187607	rs12150579	0.283271273	0.108824004	0.098725112	0.169514737	-0.235695843	0.296078389	-0.633990589	0.455395268	0.217843046	0.182108563	0.378485623	0.327812549	0.203524986	0.045733542	0.619005923	0.834916113	Bacteria.Firmicutes.Clostridia.Clostridiales.Ruminococcaceae.Ruminococcus_2	ZNF286A
176702	ENSG00000187624	rs11150882	6.44380598882543e-10	5.66826346608252e-14	0.989935728	0.56219506	-0.815572718	1.308413691	0.002726599	0.136555902	0.11260035	0.137191814	0.215326181	0.23440059	9.38248715714164e-08	1.24085742625419e-11	0.838923037	0.933382611	Bacteria.Firmicutes.Clostridia.Clostridiales.Ruminococcaceae.Ruminococcus_2	C17orf97
176703	ENSG00000187627	rs62148331	0.117645634	0.051239327	0.995572916	0.633744964	-0.401506078	0.722215582	-0.002601427	-0.288329875	0.253193658	0.363630235	0.46704778	0.602294554	0.123135419	0.027028825	0.840431451	0.941488544	Bacteria.Firmicutes.Clostridia.Clostridiales.Ruminococcaceae.Ruminococcus_2	RGPD1
176704	ENSG00000187630	rs7267	0.458596206	0.04973064	0.588188404	0.886939266	-0.118766119	0.566113687	-0.149210753	0.062071593	0.159289068	0.283118828	0.274200273	0.434866208	0.268410411	0.026516772	0.77633333	0.960833924	Bacteria.Firmicutes.Clostridia.Clostridiales.Ruminococcaceae.Ruminococcus_2	DHRS4L2
176705	ENSG00000187650	rs7255840	0.21413431	0.050690198	0.066828952	0.209483528	-0.27789665	0.298112604	-0.565487891	0.288540377	0.22151086	0.149731823	0.303361911	0.227637635	0.174664191	0.026793744	0.590638256	0.864447191	Bacteria.Firmicutes.Clostridia.Clostridiales.Ruminococcaceae.Ruminococcus_2	VMAC
176706	ENSG00000187678	rs59328841	0.31862283	0.069127739	0.549406106	0.619111505	-0.142487976	0.398150584	-0.153102596	0.153749938	0.141778862	0.215429593	0.254411246	0.307805674	0.218314437	0.03353567	0.77633333	0.941488544	Bacteria.Firmicutes.Clostridia.Clostridiales.Ruminococcaceae.Ruminococcus_2	SPRY4
176707	ENSG00000187726	rs612914	0.000910464	0.000387927	0.084004069	0.275565634	0.778888173	-0.74141195	-0.597531828	0.348241891	0.224040685	0.198097856	0.340510727	0.316700838	0.006334309	0.00086877	0.618968679	0.88991217	Bacteria.Firmicutes.Clostridia.Clostridiales.Ruminococcaceae.Ruminococcus_2	DNAJB13
176708	ENSG00000187736	rs6436109	0.454975031	0.415836554	0.438593886	0.456600585	-0.283433351	0.201477741	-0.572727071	0.319861739	0.3770819	0.246035013	0.734864847	0.42709113	0.267337204	0.122108499	0.759452188	0.928911002	Bacteria.Firmicutes.Clostridia.Clostridiales.Ruminococcaceae.Ruminococcus_2	NHEJ1
176709	ENSG00000187741	rs9937925	0.235488359	0.433958052	0.451433368	0.174181008	0.257423309	-0.148316018	0.286406784	-0.387627866	0.214980189	0.188381669	0.378049085	0.282129382	0.183701114	0.126328624	0.76029531	0.847365494	Bacteria.Firmicutes.Clostridia.Clostridiales.Ruminococcaceae.Ruminococcus_2	FANCA
176710	ENSG00000187764	rs9969727	0.768779728	0.958077131	0.853430625	0.713015439	-0.07810074	0.009883804	-0.074916744	0.113482265	0.264566235	0.187300206	0.403908737	0.307190326	0.359942556	0.229344653	0.819111496	0.944672162	Bacteria.Firmicutes.Clostridia.Clostridiales.Ruminococcaceae.Ruminococcus_2	SEMA4D
176711	ENSG00000187815	rs61046651	0.869563635	0.311400717	0.537212082	0.251319552	0.023661211	-0.195993632	0.151663164	-0.367058678	0.143520639	0.192106902	0.244489454	0.31712388	0.383093616	0.098653709	0.773621754	0.880149201	Bacteria.Firmicutes.Clostridia.Clostridiales.Ruminococcaceae.Ruminococcus_2	ZFP69
176712	ENSG00000187824	rs3826448	0.016959108	0.000110202	0.081780128	0.529470093	-0.531115266	0.781996532	-0.553003706	0.186418388	0.216722928	0.189908793	0.312812603	0.294869881	0.040239908	0.000352184	0.618968679	0.930106447	Bacteria.Firmicutes.Clostridia.Clostridiales.Ruminococcaceae.Ruminococcus_2	TMEM220
176713	ENSG00000187848	rs12819734	0.117199708	0.013547373	0.588553372	0.291556859	0.340145969	-0.456546561	-0.157554364	0.299861187	0.21423373	0.179869348	0.289817176	0.281996128	0.123003615	0.010764785	0.77633333	0.895660163	Bacteria.Firmicutes.Clostridia.Clostridiales.Ruminococcaceae.Ruminococcus_2	P2RX2
176714	ENSG00000187860	rs9619104	0.048213344	0.082238608	0.904069411	0.822233816	-0.842406012	0.421511194	0.083374636	0.086995137	0.418393057	0.238798575	0.689083421	0.38564641	0.073908654	0.037738298	0.827178915	0.957313796	Bacteria.Firmicutes.Clostridia.Clostridiales.Ruminococcaceae.Ruminococcus_2	CCDC157
176715	ENSG00000187862	rs6682716	0.774144335	0.542200556	0.055741539	0.031658939	0.068634821	-0.094783134	0.726696743	-0.54482096	0.2381865	0.154692879	0.373056932	0.248086016	0.361272032	0.14860073	0.577744465	0.703748741	Bacteria.Firmicutes.Clostridia.Clostridiales.Ruminococcaceae.Ruminococcus_2	TTC24
176716	ENSG00000187867	rs10415758	0.004091902	0.005336811	0.351274999	0.864709711	0.563956869	-0.523898136	-0.322596849	-0.056376559	0.189470267	0.181728265	0.343602409	0.329576093	0.016644181	0.005536958	0.741661696	0.960833924	Bacteria.Firmicutes.Clostridia.Clostridiales.Ruminococcaceae.Ruminococcus_2	PALM3
176717	ENSG00000187987	rs2531803	0.685284857	0.127270129	0.050725948	0.301317353	-0.091358602	0.25258484	-0.622561905	0.287377038	0.22442281	0.16351542	0.312741493	0.275819872	0.336681358	0.051786441	0.567458654	0.903048916	Bacteria.Firmicutes.Clostridia.Clostridiales.Ruminococcaceae.Ruminococcus_2	ZSCAN23
176718	ENSG00000188033	rs113272212	0.166848651	0.500904236	0.963488456	0.559751564	-0.285446326	0.189282846	0.022280781	0.327147944	0.20417364	0.279653473	0.484858255	0.55805432	0.151093759	0.139865466	0.83554679	0.932934594	Bacteria.Firmicutes.Clostridia.Clostridiales.Ruminococcaceae.Ruminococcus_2	ZNF490
176719	ENSG00000188070	rs7127892	0.581615331	0.214567476	0.311441921	0.910698785	-0.109937465	0.300380896	-0.326594563	0.039650794	0.198514441	0.239662127	0.320145376	0.352154617	0.306677823	0.075668112	0.731447473	0.960833924	Bacteria.Firmicutes.Clostridia.Clostridiales.Ruminococcaceae.Ruminococcus_2	ZFTA
176720	ENSG00000188130	rs11913279	0.981636169	0.587110211	0.333942118	0.029830093	-0.00312506	0.153050486	0.236832015	-0.858963259	0.135246362	0.280443852	0.243293231	0.386718965	0.412216951	0.15800006	0.734269228	0.699817768	Bacteria.Firmicutes.Clostridia.Clostridiales.Ruminococcaceae.Ruminococcus_2	MAPK12
176721	ENSG00000188163	rs11522282	9.50206071950158e-05	0.000241119	0.026026991	0.097532824	1.230678578	-0.722038067	-1.01229062	0.484295466	0.295781377	0.185776923	0.444391373	0.288073515	0.001281569	0.000613768	0.49665702	0.776678772	Bacteria.Firmicutes.Clostridia.Clostridiales.Ruminococcaceae.Ruminococcus_2	FAM166A
176722	ENSG00000188191	rs116986757	0.002961633	0.000152585	0.369109731	0.928550377	0.443472195	-0.797901952	-0.217268993	-0.034463866	0.143607931	0.198359845	0.240228689	0.38285879	0.01379087	0.000439511	0.744619383	0.960833924	Bacteria.Firmicutes.Clostridia.Clostridiales.Ruminococcaceae.Ruminococcus_2	PRKAR1B
176723	ENSG00000188227	rs4803210	0.08636539	0.00571952	0.329841523	0.669624998	-0.272334045	0.571661622	-0.22987283	0.133109066	0.156398607	0.200011382	0.234135426	0.310560722	0.103500406	0.0057766	0.734269228	0.942970361	Bacteria.Firmicutes.Clostridia.Clostridiales.Ruminococcaceae.Ruminococcus_2	ZNF793
176724	ENSG00000188234	rs2573432	0.031379455	0.060772276	0.288201161	0.793037636	0.341307451	-0.272347089	-0.275441433	0.058416309	0.15515083	0.142718099	0.257219763	0.221736401	0.05764331	0.030513419	0.726794102	0.951594594	Bacteria.Firmicutes.Clostridia.Clostridiales.Ruminococcaceae.Ruminococcus_2	AGAP4
176725	ENSG00000188263	rs12171069	0.504582685	0.317839504	0.855817359	0.919785837	-0.11837642	0.204835255	-0.049342326	0.044913134	0.176411539	0.203483675	0.270480791	0.444264357	0.284105954	0.100222179	0.819111496	0.960833924	Bacteria.Firmicutes.Clostridia.Clostridiales.Ruminococcaceae.Ruminococcus_2	IL17REL
176726	ENSG00000188295	rs10924907	0.198202438	0.074238792	0.808016907	0.583017832	-0.254540575	0.410727011	-0.07328699	0.257891673	0.19580501	0.226376786	0.30038456	0.467414421	0.16753489	0.035063318	0.812962078	0.934740519	Bacteria.Firmicutes.Clostridia.Clostridiales.Ruminococcaceae.Ruminococcus_2	ZNF669
176727	ENSG00000188312	rs6479425	0.36547551	0.069057427	0.871656909	0.881368723	-0.141768773	0.471552567	0.039605877	-0.074806619	0.155558101	0.255079416	0.244189594	0.499302244	0.236207025	0.033520131	0.821662714	0.960833924	Bacteria.Firmicutes.Clostridia.Clostridiales.Ruminococcaceae.Ruminococcus_2	CENPP
176728	ENSG00000188321	rs12150874	0.436918033	0.262462682	0.512358077	0.193329423	-0.143793174	0.217576399	0.194263668	-0.455170905	0.183823967	0.19247778	0.294879816	0.346294366	0.260684088	0.087184443	0.768875808	0.851994974	Bacteria.Firmicutes.Clostridia.Clostridiales.Ruminococcaceae.Ruminococcus_2	ZNF559
176729	ENSG00000188428	rs12207627	0.28621971	0.079367258	0.5109609	0.991643559	0.175236201	-0.436913164	-0.173875494	-0.004345693	0.1629663	0.245137255	0.263056937	0.413332306	0.204877484	0.036786084	0.768418061	0.964018153	Bacteria.Firmicutes.Clostridia.Clostridiales.Ruminococcaceae.Ruminococcus_2	BLOC1S5
176730	ENSG00000188483	rs967497	0.073987446	0.100822126	0.197241751	0.335285113	-0.503796139	0.310789772	0.585111231	-0.302430574	0.277425659	0.186714217	0.449120227	0.311552151	0.094171627	0.043340775	0.674993359	0.90583653	Bacteria.Firmicutes.Clostridia.Clostridiales.Ruminococcaceae.Ruminococcus_2	IER5L
176731	ENSG00000188493	rs3745211	0.0369938	0.000295761	0.733878132	0.589973345	-0.484499939	0.677115846	-0.121514435	-0.158299402	0.227504118	0.177018528	0.35589425	0.292302731	0.063766571	0.000713455	0.798899373	0.937378235	Bacteria.Firmicutes.Clostridia.Clostridiales.Ruminococcaceae.Ruminococcus_2	C19orf54
176732	ENSG00000188505	rs12462614	0.002152439	0.000408584	0.256194324	0.246119345	-0.496179039	0.607857808	0.355004963	-0.331125023	0.155254739	0.163105671	0.309907518	0.282919758	0.010958544	0.000901204	0.708554184	0.880149201	Bacteria.Firmicutes.Clostridia.Clostridiales.Ruminococcaceae.Ruminococcus_2	NCCRP1
176733	ENSG00000188549	rs4924455	0.381430144	0.001108668	0.888553629	0.331096948	-0.106354207	0.900466351	-0.027279228	-0.372166982	0.120685769	0.263796504	0.193902463	0.380060789	0.241344669	0.001845164	0.824769116	0.905241417	Bacteria.Firmicutes.Clostridia.Clostridiales.Ruminococcaceae.Ruminococcus_2	CCDC9B
176734	ENSG00000188554	rs35014595	0.592893947	0.265730156	0.215850721	0.333670715	-0.168195542	0.234045617	-0.625539891	0.331696121	0.313037455	0.2084823	0.500508433	0.340552761	0.310174723	0.088005788	0.687423899	0.90583653	Bacteria.Firmicutes.Clostridia.Clostridiales.Ruminococcaceae.Ruminococcus_2	NBR1
176735	ENSG00000188573	rs3733977	0.014317534	2.85698313986893e-07	0.870352884	0.020105155	-0.334448499	1.504196135	0.035743056	-0.807395278	0.132884277	0.262731099	0.218136899	0.338815592	0.036039824	3.52355598107959e-06	0.821662714	0.698322989	Bacteria.Firmicutes.Clostridia.Clostridiales.Ruminococcaceae.Ruminococcus_2	FBLL1
176736	ENSG00000188603	rs149271	0.007872094	0.000117872	0.475668698	0.468388282	-0.514477173	0.67980051	0.203149932	-0.204182688	0.187603685	0.165880084	0.283156625	0.279939316	0.02516368	0.000368494	0.768418061	0.928911002	Bacteria.Firmicutes.Clostridia.Clostridiales.Ruminococcaceae.Ruminococcus_2	CLN3
176737	ENSG00000188612	rs12941564	0.947876354	0.72640688	0.963475784	0.849239136	-0.012298918	-0.078075445	0.01464475	0.067460704	0.18740685	0.222168771	0.31857781	0.353477763	0.40311404	0.185030843	0.83554679	0.959899746	Bacteria.Firmicutes.Clostridia.Clostridiales.Ruminococcaceae.Ruminococcus_2	SUMO2
176738	ENSG00000188643	rs9700179	0.677391719	0.207591096	0.043170975	0.214040108	0.07356621	-0.220408856	0.658478237	-0.357994896	0.176034442	0.173156244	0.319278208	0.285297642	0.334894848	0.073743483	0.55257193	0.865179053	Bacteria.Firmicutes.Clostridia.Clostridiales.Ruminococcaceae.Ruminococcus_2	S100A16
176739	ENSG00000188659	rs4778990	2.96128693098504e-05	8.64551983014907e-07	0.253140077	0.278802079	0.776667223	-0.81694132	-0.340047567	0.283810279	0.172894783	0.150168447	0.294928689	0.259865656	0.000591315	8.38558947748423e-06	0.708554184	0.88991217	Bacteria.Firmicutes.Clostridia.Clostridiales.Ruminococcaceae.Ruminococcus_2	SAXO2
176740	ENSG00000188672	rs9438904	0.001368073	0.000988885	0.888150159	0.72869015	-0.7059526	0.639283011	0.049806056	0.098586238	0.211019925	0.185290033	0.352738916	0.28299509	0.008209802	0.001690017	0.824769116	0.946108698	Bacteria.Firmicutes.Clostridia.Clostridiales.Ruminococcaceae.Ruminococcus_2	RHCE
176741	ENSG00000188690	rs1891358	0.085450861	0.071874884	0.48133457	0.605001132	0.821135612	-0.512839544	-0.461788646	0.204930826	0.470164793	0.280279703	0.652032048	0.394284813	0.102687724	0.034392038	0.768418061	0.9373945	Bacteria.Firmicutes.Clostridia.Clostridiales.Ruminococcaceae.Ruminococcus_2	UROS
176742	ENSG00000188732	rs4722252	0.000140864	0.002423385	0.444503072	0.747699695	0.84461327	-0.531820678	-0.295117702	-0.085759242	0.208752825	0.168505598	0.38361955	0.265473232	0.001731623	0.003155642	0.759452188	0.946821703	Bacteria.Firmicutes.Clostridia.Clostridiales.Ruminococcaceae.Ruminococcus_2	FAM221A
176743	ENSG00000188747	rs28725243	0.622814205	0.902631058	0.016508675	0.011136087	0.096989403	0.025638997	-0.772411263	0.884052617	0.196245864	0.208757911	0.313827459	0.338318915	0.320591689	0.219614127	0.49365976	0.698322989	Bacteria.Firmicutes.Clostridia.Clostridiales.Ruminococcaceae.Ruminococcus_2	NOXA1
176744	ENSG00000188760	rs3731918	0.060362479	0.00979344	0.085949791	0.072290689	-0.461612496	0.471222679	-0.637400878	0.517721428	0.241503468	0.177056798	0.365557506	0.283371747	0.083763782	0.008532986	0.618968679	0.739956148	Bacteria.Firmicutes.Clostridia.Clostridiales.Ruminococcaceae.Ruminococcus_2	TMEM198
176745	ENSG00000188818	rs57285777	0.185756362	0.009148577	0.397468437	0.881268388	-0.243823897	0.700943019	-0.335462781	0.071363253	0.182313151	0.260881076	0.393841419	0.475913655	0.161602347	0.0081135	0.748412652	0.960833924	Bacteria.Firmicutes.Clostridia.Clostridiales.Ruminococcaceae.Ruminococcus_2	ZDHHC11
176746	ENSG00000188921	rs200676296	0.341942383	0.381126623	0.194824417	0.692884932	0.145270905	-0.146111278	-0.337298205	0.116748407	0.15174413	0.16569395	0.257489893	0.294295717	0.228191483	0.11398037	0.670972127	0.944672162	Bacteria.Firmicutes.Clostridia.Clostridiales.Ruminococcaceae.Ruminococcus_2	HACD4
176747	ENSG00000188938	rs1055710	0.926541961	0.807827929	0.627908738	0.454340438	0.017184844	-0.04701499	-0.155108217	0.252768945	0.185672178	0.192509011	0.318508617	0.335810937	0.398936905	0.201992186	0.785583367	0.928911002	Bacteria.Firmicutes.Clostridia.Clostridiales.Ruminococcaceae.Ruminococcus_2	FAM120AOS
176748	ENSG00000188986	rs28740782	0.81515824	0.618907333	0.29371923	0.088988244	0.088678301	-0.115223514	-0.553016727	0.55984969	0.37779284	0.230541652	0.522424653	0.324248236	0.370280406	0.164725782	0.729586679	0.776678772	Bacteria.Firmicutes.Clostridia.Clostridiales.Ruminococcaceae.Ruminococcus_2	NELFB
176749	ENSG00000189042	rs4806349	0.694073352	0.280389414	0.1390895	0.460766036	-0.068859698	0.196746978	-0.53295744	0.266435094	0.174290614	0.180748845	0.355884989	0.359081666	0.338703895	0.091085515	0.652428841	0.928911002	Bacteria.Firmicutes.Clostridia.Clostridiales.Ruminococcaceae.Ruminococcus_2	ZNF567
176750	ENSG00000189043	rs6961269	0.133093889	0.47539524	0.733277268	0.42937699	-0.252742109	0.130368678	0.097044918	0.223139394	0.166161416	0.181598879	0.283561197	0.280599081	0.130675849	0.134501158	0.798899373	0.928911002	Bacteria.Firmicutes.Clostridia.Clostridiales.Ruminococcaceae.Ruminococcus_2	NDUFA4
176751	ENSG00000189045	rs166183	0.128367013	0.194848179	0.33401749	0.192200165	0.473877697	-0.261471572	0.659025814	-0.526261582	0.3076736	0.199615405	0.677111598	0.399352049	0.127996482	0.070356136	0.734269228	0.851994974	Bacteria.Firmicutes.Clostridia.Clostridiales.Ruminococcaceae.Ruminococcus_2	ANKDD1B
176752	ENSG00000189046	rs76163903	0.847663954	0.500356397	0.940057035	0.727886841	0.028491947	-0.237966384	0.017938831	-0.175376308	0.147727944	0.351129363	0.237633147	0.501874783	0.377673789	0.139801655	0.833380748	0.946108698	Bacteria.Firmicutes.Clostridia.Clostridiales.Ruminococcaceae.Ruminococcus_2	ALKBH2
176753	ENSG00000189058	rs4677695	0.23238998	0.07421679	0.23705528	0.753207612	-0.175292163	0.503590713	-0.274281137	0.120526208	0.145413306	0.277538033	0.229834097	0.381719997	0.182600419	0.035063318	0.698788934	0.947991551	Bacteria.Firmicutes.Clostridia.Clostridiales.Ruminococcaceae.Ruminococcus_2	APOD
176754	ENSG00000189077	rs6952753	0.160825859	0.185655129	0.129888332	0.196845262	0.298088181	-0.279459805	-0.528477951	0.42487593	0.210145263	0.20891026	0.344514612	0.325834359	0.148159163	0.067793744	0.647747776	0.851994974	Bacteria.Firmicutes.Clostridia.Clostridiales.Ruminococcaceae.Ruminococcus_2	TMEM120A
176755	ENSG00000189159	rs11653062	0.095747921	0.229147083	0.741436668	0.431178198	-0.381059858	0.184133455	0.1161256	0.191409375	0.225429874	0.151677253	0.350448841	0.241645072	0.10891151	0.079296488	0.800943355	0.928911002	Bacteria.Firmicutes.Clostridia.Clostridiales.Ruminococcaceae.Ruminococcus_2	JPT1
176756	ENSG00000189171	rs35760493	0.033184264	0.019048581	0.505687826	0.413682871	-0.451999256	0.45144139	-0.246633415	0.274293895	0.2077059	0.187741383	0.368506071	0.33340426	0.059772511	0.013819337	0.768418061	0.928911002	Bacteria.Firmicutes.Clostridia.Clostridiales.Ruminococcaceae.Ruminococcus_2	S100A13
176757	ENSG00000189190	rs12973596	0.029803233	0.000742198	0.769069453	0.120363067	-0.481669545	0.563712679	0.103139572	-0.416667391	0.216818417	0.159182821	0.349836751	0.264733625	0.055746876	0.001394651	0.804788486	0.782402654	Bacteria.Firmicutes.Clostridia.Clostridiales.Ruminococcaceae.Ruminococcus_2	ZNF600
176758	ENSG00000189195	rs539288	0.361578151	0.483099573	0.47711219	0.644649148	0.272102528	-0.139090026	-0.337028547	0.148304498	0.296138055	0.197187034	0.471307202	0.320058377	0.235141555	0.13615301	0.768418061	0.942970361	Bacteria.Firmicutes.Clostridia.Clostridiales.Ruminococcaceae.Ruminococcus_2	BTBD8
176759	ENSG00000189227	rs7172423	0.922219312	0.816183734	0.33546735	0.120609853	-0.042224465	-0.06095317	-0.570447671	0.561924066	0.43078097	0.261152443	0.587876117	0.35726581	0.397621291	0.203558365	0.734269228	0.782402654	Bacteria.Firmicutes.Clostridia.Clostridiales.Ruminococcaceae.Ruminococcus_2	C15orf61
176760	ENSG00000189233	rs2045028	0.002444622	0.00055485	0.014197382	0.0147067	-0.693497259	0.611305175	0.874878888	-0.876322756	0.219937213	0.16829512	0.347159687	0.34962945	0.01205178	0.001145887	0.459923798	0.698322989	Bacteria.Firmicutes.Clostridia.Clostridiales.Ruminococcaceae.Ruminococcus_2	NUGGC
176761	ENSG00000189269	rs9624229	0.1444629	0.199185207	0.842410872	0.413126838	0.289903586	-0.317680327	-0.061836694	-0.346462527	0.196257986	0.244917573	0.309791783	0.420621602	0.137876345	0.071482396	0.815386505	0.928911002	Bacteria.Firmicutes.Clostridia.Clostridiales.Ruminococcaceae.Ruminococcus_2	DRICH1
176762	ENSG00000189306	rs8139383	0.00531085	0.000163815	0.204747214	0.308305276	-0.394641137	1.164340913	0.30730294	-0.455665679	0.136809609	0.290971843	0.239894021	0.443758333	0.019488527	0.000464224	0.683106164	0.903048916	Bacteria.Firmicutes.Clostridia.Clostridiales.Ruminococcaceae.Ruminococcus_2	RRP7A
176763	ENSG00000189334	rs9700179	0.044588507	0.01126232	0.186983311	0.37608294	0.376241	-0.4713962	0.444331559	-0.265340333	0.1836977	0.180694206	0.333177257	0.297717424	0.070750274	0.009455302	0.670972127	0.917297501	Bacteria.Firmicutes.Clostridia.Clostridiales.Ruminococcaceae.Ruminococcus_2	S100A14
176764	ENSG00000189339	rs111946117	6.40990182830796e-07	5.29890798909255e-08	0.23184357	0.061759087	0.700721644	-0.953175784	0.234224962	-0.38721925	0.126996909	0.154942872	0.194071132	0.203710005	2.73764952938068e-05	8.75472191911563e-07	0.697108007	0.739956148	Bacteria.Firmicutes.Clostridia.Clostridiales.Ruminococcaceae.Ruminococcus_2	SLC35E2B
176765	ENSG00000189362	rs62181053	0.831245387	0.275943758	0.193162289	0.06468988	0.03542551	-0.207660414	0.353268059	-0.632622463	0.165568101	0.189002296	0.268664423	0.336629391	0.373817062	0.090127144	0.670972127	0.739956148	Bacteria.Firmicutes.Clostridia.Clostridiales.Ruminococcaceae.Ruminococcus_2	NEMP2
176766	ENSG00000196116	rs7865824	0.010038517	0.00254153	0.953303368	0.810208664	0.636634579	-0.563644816	0.020785646	0.067164339	0.240043512	0.179502595	0.35358498	0.278532903	0.029009837	0.003280305	0.83554679	0.955724426	Bacteria.Firmicutes.Clostridia.Clostridiales.Ruminococcaceae.Ruminococcus_2	TDRD7
176767	ENSG00000196126	rs28724123	0.000369198	3.16938948136682e-06	0.593142153	0.710416125	0.521429052	-0.903913796	-0.126234151	-0.09602656	0.138760273	0.177255944	0.235099071	0.257494235	0.003198358	2.43445980285353e-05	0.77698731	0.944672162	Bacteria.Firmicutes.Clostridia.Clostridiales.Ruminococcaceae.Ruminococcus_2	HLA-DRB1
176768	ENSG00000196151	rs714156	0.062399087	0.005298837	0.711741435	0.864800982	0.282259027	-0.503752005	0.089299958	-0.054579582	0.148866328	0.174586128	0.24061097	0.319288548	0.085054659	0.005510618	0.794553154	0.960833924	Bacteria.Firmicutes.Clostridia.Clostridiales.Ruminococcaceae.Ruminococcus_2	WDSUB1
176769	ENSG00000196152	rs6478784	0.006292471	0.002314482	0.953892157	0.827488585	0.696807479	-0.631695457	-0.021866835	-0.06602666	0.246757863	0.199174282	0.376732713	0.301762167	0.021790501	0.003075391	0.83554679	0.957313796	Bacteria.Firmicutes.Clostridia.Clostridiales.Ruminococcaceae.Ruminococcus_2	ZNF79
176770	ENSG00000196172	rs76035839	0.075281752	0.030802545	0.582647072	0.521639473	-0.247535978	0.713178441	0.124467966	-0.288935253	0.136934903	0.323045961	0.22536898	0.448438926	0.095345456	0.019129312	0.77633333	0.930106447	Bacteria.Firmicutes.Clostridia.Clostridiales.Ruminococcaceae.Ruminococcus_2	ZNF681
176771	ENSG00000196187	rs360103	0.183666998	0.17189937	0.190555725	0.126004493	0.418164461	-0.287786051	0.678269088	-0.554790457	0.311167451	0.208335705	0.512774533	0.357936416	0.160697816	0.064052822	0.670972127	0.786907839	Bacteria.Firmicutes.Clostridia.Clostridiales.Ruminococcaceae.Ruminococcus_2	TMEM63A
176772	ENSG00000196209	rs6131559	0.490063721	0.142760197	0.462494829	0.325501227	0.103055495	-0.400275146	-0.189792619	0.415945818	0.148463555	0.269808222	0.256781799	0.419846424	0.279903253	0.056107872	0.762440365	0.903985691	Bacteria.Firmicutes.Clostridia.Clostridiales.Ruminococcaceae.Ruminococcus_2	SIRPB2
176773	ENSG00000196228	rs7603422	9.13242253301066e-07	8.61391602798048e-09	0.089048352	0.055361506	1.052981136	-1.119114641	-0.527025773	0.557223652	0.194064141	0.169443932	0.305296319	0.285599025	3.69514404224612e-05	1.75413908430608e-07	0.618987105	0.73399734	Bacteria.Firmicutes.Clostridia.Clostridiales.Ruminococcaceae.Ruminococcus_2	SULT1C3
176774	ENSG00000196236	rs5758129	0.787577015	0.349939818	0.25796197	0.424080196	0.0572483	-0.200245599	0.433838658	-0.279700133	0.211581959	0.212690095	0.380150557	0.347699041	0.36419832	0.107367104	0.708554184	0.928911002	Bacteria.Firmicutes.Clostridia.Clostridiales.Ruminococcaceae.Ruminococcus_2	XPNPEP3
176775	ENSG00000196242	rs6678867	0.000193618	0.000212855	0.300796165	0.700417995	-1.089996009	0.803546404	0.455506444	-0.122023448	0.275804866	0.204784692	0.436712745	0.315746371	0.002096497	0.000561406	0.731069157	0.944672162	Bacteria.Firmicutes.Clostridia.Clostridiales.Ruminococcaceae.Ruminococcus_2	OR2C3
176776	ENSG00000196263	rs3752176	0.009840632	0.013515904	0.697073731	0.825321348	0.464965309	-0.443896683	-0.132577138	-0.064768288	0.174823831	0.174823831	0.339069362	0.292277952	0.028710539	0.010752747	0.794083966	0.957313796	Bacteria.Firmicutes.Clostridia.Clostridiales.Ruminococcaceae.Ruminococcus_2	ZNF471
176777	ENSG00000196268	rs879087510	0.002116916	0.000819177	0.348693285	0.449470658	0.477256085	-0.766025707	-0.216939743	-0.274399405	0.149074252	0.218234256	0.22982243	0.3606266	0.010885827	0.001485965	0.740715363	0.928911002	Bacteria.Firmicutes.Clostridia.Clostridiales.Ruminococcaceae.Ruminococcus_2	ZNF493
176778	ENSG00000196275	rs1197742661	0.222901146	0.341818846	0.801720113	0.333311468	0.527106651	-0.2670445	0.159027624	-0.405076442	0.428327319	0.278872043	0.630684586	0.415581219	0.178522252	0.105318285	0.810560232	0.90583653	Bacteria.Firmicutes.Clostridia.Clostridiales.Ruminococcaceae.Ruminococcus_2	GTF2IRD2
176779	ENSG00000196284	rs17288320	0.643820966	0.78728323	0.174059762	0.062968071	-0.078448825	0.059202405	-0.36865494	0.618794356	0.168878168	0.218494272	0.268243587	0.327085462	0.326216294	0.197588597	0.670366166	0.739956148	Bacteria.Firmicutes.Clostridia.Clostridiales.Ruminococcaceae.Ruminococcus_2	SUPT3H
176780	ENSG00000196323	rs858726	0.497179044	0.089216772	0.543752386	0.040121837	-0.132316954	0.33107806	0.19390972	-0.66284634	0.193794584	0.191890737	0.317697931	0.316475991	0.282351075	0.039817992	0.774988529	0.711999501	Bacteria.Firmicutes.Clostridia.Clostridiales.Ruminococcaceae.Ruminococcus_2	ZBTB44
176781	ENSG00000196352	rs2802218	0.960995215	0.655396889	0.39876079	0.578744471	0.017726608	-0.110522974	0.471203875	-0.211204494	0.361077492	0.24651451	0.554730613	0.378485847	0.406374383	0.17198082	0.748412652	0.934254264	Bacteria.Firmicutes.Clostridia.Clostridiales.Ruminococcaceae.Ruminococcus_2	CD55
176782	ENSG00000196365	rs10424357	0.16201567	0.007224311	0.837343958	0.142709117	0.252311836	-0.582729429	0.060677128	0.504124837	0.178387364	0.210084839	0.294382334	0.339764648	0.148631883	0.006853723	0.814731838	0.807138797	Bacteria.Firmicutes.Clostridia.Clostridiales.Ruminococcaceae.Ruminococcus_2	LONP1
176783	ENSG00000196371	rs528193	0.679281964	0.51019821	0.508452093	0.594871303	-0.070416326	0.128303034	-0.192008416	0.155520115	0.169550799	0.193759156	0.288767895	0.29100493	0.33496771	0.141917533	0.768418061	0.9373945	Bacteria.Firmicutes.Clostridia.Clostridiales.Ruminococcaceae.Ruminococcus_2	FUT4
176784	ENSG00000196391	rs2589974	0.21883986	0.113421264	0.731654596	0.725410915	-0.287534136	0.328315085	0.138352353	-0.110912909	0.231580465	0.204603572	0.401715789	0.314416053	0.177275796	0.047249108	0.798817039	0.946108698	Bacteria.Firmicutes.Clostridia.Clostridiales.Ruminococcaceae.Ruminococcus_2	ZNF774
176785	ENSG00000196408	rs76332338	0.848789978	0.089981936	0.807210211	0.436197008	0.028457031	-0.470949247	0.062451953	0.378986176	0.148659534	0.273625999	0.254881564	0.483728084	0.377673789	0.040002693	0.812939452	0.928911002	Bacteria.Firmicutes.Clostridia.Clostridiales.Ruminococcaceae.Ruminococcus_2	NOXO1
176786	ENSG00000196418	rs4925592	0.023125019	0.000330092	0.156005179	0.030364664	0.410164829	-0.722617685	-0.414962877	0.808314644	0.176307704	0.190571503	0.289118587	0.365142749	0.049178216	0.000783323	0.662791269	0.701430828	Bacteria.Firmicutes.Clostridia.Clostridiales.Ruminococcaceae.Ruminococcus_2	ZNF124
176787	ENSG00000196436	rs62056010	0.005203222	0.012922108	0.386548068	0.83141432	0.413040707	-0.975194469	-0.2397084	-0.114784773	0.14282769	0.381473757	0.27497067	0.537015227	0.01927761	0.010428828	0.748141261	0.957313796	Bacteria.Firmicutes.Clostridia.Clostridiales.Ruminococcaceae.Ruminococcus_2	NPIPB15
176788	ENSG00000196458	rs12320900	0.666977208	0.183307107	0.194251518	0.505314567	-0.065707876	0.215457641	-0.35305553	0.166513641	0.152007194	0.160194402	0.269168522	0.248576687	0.332016489	0.067132307	0.670972127	0.928911002	Bacteria.Firmicutes.Clostridia.Clostridiales.Ruminococcaceae.Ruminococcus_2	ZNF605
176789	ENSG00000196511	rs10232406	0.010347411	0.000989561	0.368468148	0.425476007	0.584718758	-0.592869806	-0.308301313	0.223109493	0.221418637	0.171848505	0.340421462	0.278191764	0.029516978	0.001690017	0.744619383	0.928911002	Bacteria.Firmicutes.Clostridia.Clostridiales.Ruminococcaceae.Ruminococcus_2	TPK1
176790	ENSG00000196517	rs12037805	0.749573053	0.155758236	0.490999816	0.501202797	0.063626281	-0.310210227	0.207058207	-0.238935617	0.198485512	0.216002893	0.298938535	0.353259457	0.35505401	0.059558998	0.768418061	0.928911002	Bacteria.Firmicutes.Clostridia.Clostridiales.Ruminococcaceae.Ruminococcus_2	SLC6A9
176791	ENSG00000196526	rs62290616	0.002061377	1.41505122017876e-05	0.039930242	0.024055253	-0.561023822	0.882290023	0.554121325	-0.731642454	0.174755211	0.187865831	0.264302185	0.316685732	0.0107234	7.76455041222893e-05	0.55257193	0.698715987	Bacteria.Firmicutes.Clostridia.Clostridiales.Ruminococcaceae.Ruminococcus_2	AFAP1
176792	ENSG00000196549	rs12635515	0.194181743	0.632785822	0.0872653	0.569183869	0.224792941	-0.090112779	-0.496079884	0.230998353	0.17135433	0.187705684	0.285726346	0.403726832	0.165639364	0.167401981	0.618968679	0.93390094	Bacteria.Firmicutes.Clostridia.Clostridiales.Ruminococcaceae.Ruminococcus_2	MME
176793	ENSG00000196553	rs7140393	0.044828917	0.000287012	0.392072495	0.361050033	0.306693105	-0.973211586	-0.214704673	0.404315762	0.149915271	0.253825046	0.249191605	0.439543198	0.070985229	0.000700063	0.748141261	0.908952761	Bacteria.Firmicutes.Clostridia.Clostridiales.Ruminococcaceae.Ruminococcus_2	CCDC196
176794	ENSG00000196581	rs241273	0.192641027	0.15281404	0.782814741	0.751220775	-0.324937549	0.324853806	-0.122528553	0.12117647	0.246825683	0.224563532	0.442666675	0.380608547	0.164827503	0.058818467	0.805472415	0.947991551	Bacteria.Firmicutes.Clostridia.Clostridiales.Ruminococcaceae.Ruminococcus_2	AJAP1
176795	ENSG00000196584	rs3218384	0.29067698	0.026240067	0.658932766	0.659620855	-0.179126695	0.482651427	-0.126608628	-0.151926808	0.168145144	0.212195747	0.285526061	0.343363745	0.207392161	0.017058042	0.793637565	0.942970361	Bacteria.Firmicutes.Clostridia.Clostridiales.Ruminococcaceae.Ruminococcus_2	XRCC2
176796	ENSG00000196586	rs1322549	0.204847381	0.724115189	0.436322291	0.48280843	0.286037735	-0.067591503	-0.315654684	-0.22316396	0.223343495	0.190669633	0.403003972	0.316166909	0.171047441	0.184645706	0.759452188	0.928911002	Bacteria.Firmicutes.Clostridia.Clostridiales.Ruminococcaceae.Ruminococcus_2	MYO6
176797	ENSG00000196605	rs12462870	0.598362364	0.267410451	0.014348261	0.205992057	0.058539233	0.331168343	-0.47766248	0.536056199	0.110585914	0.296045244	0.189849248	0.419634233	0.311601354	0.08842896	0.46001965	0.859888635	Bacteria.Firmicutes.Clostridia.Clostridiales.Ruminococcaceae.Ruminococcus_2	ZNF846
176798	ENSG00000196620	rs62298402	0.590090182	0.032018086	0.154061413	0.798120645	-0.094898433	0.782325347	-0.411516176	-0.176721655	0.175286882	0.357010056	0.285349157	0.688086022	0.309376553	0.019635379	0.661754748	0.952445396	Bacteria.Firmicutes.Clostridia.Clostridiales.Ruminococcaceae.Ruminococcus_2	UGT2B15
176799	ENSG00000196642	rs2784038	0.627508917	0.427716297	0.946610856	0.824326956	0.086338109	-0.202167361	0.020930902	0.084986342	0.177085598	0.253309478	0.31136712	0.381307964	0.322026944	0.124843631	0.834670119	0.957313796	Bacteria.Firmicutes.Clostridia.Clostridiales.Ruminococcaceae.Ruminococcus_2	RABL6
176800	ENSG00000196653	rs56084453	0.003428916	8.71451341199821e-07	0.94369467	0.154800502	-0.38615783	1.099412762	0.016033165	-0.449981791	0.127116967	0.202168407	0.226136257	0.312590387	0.015238809	8.38558947748423e-06	0.834409719	0.821368054	Bacteria.Firmicutes.Clostridia.Clostridiales.Ruminococcaceae.Ruminococcus_2	ZNF502
176801	ENSG00000196655	rs111322300	0.017396573	0.013519944	0.192081604	0.014985238	-0.306941876	0.55961454	-0.285203328	0.831036612	0.125764253	0.220408036	0.216367227	0.332529641	0.040961844	0.010752747	0.670972127	0.698322989	Bacteria.Firmicutes.Clostridia.Clostridiales.Ruminococcaceae.Ruminococcus_2	TRAPPC4
176802	ENSG00000196663	rs7150548	0.793675808	0.070997303	0.014121164	0.088080557	0.037482958	-0.348764869	0.613624418	-0.619262896	0.142728201	0.190004226	0.243290416	0.357615296	0.365363912	0.034185458	0.459923798	0.776678772	Bacteria.Firmicutes.Clostridia.Clostridiales.Ruminococcaceae.Ruminococcus_2	TECPR2
176803	ENSG00000196678	rs12325560	0.009657242	0.07129596	0.959952855	0.501978452	0.559575831	-0.376221807	-0.023976821	-0.247033278	0.209841655	0.205184762	0.475667086	0.365896742	0.028390981	0.034246019	0.83554679	0.928911002	Bacteria.Firmicutes.Clostridia.Clostridiales.Ruminococcaceae.Ruminococcus_2	ERI2
176804	ENSG00000196683	rs6461669	0.446385587	0.070202715	0.205869949	0.33920361	0.138512085	-0.373444517	0.37296104	-0.281003906	0.180799787	0.202861158	0.291880892	0.291853514	0.264180032	0.033888198	0.683106164	0.90583653	Bacteria.Firmicutes.Clostridia.Clostridiales.Ruminococcaceae.Ruminococcus_2	TOMM7
176805	ENSG00000196700	rs4606988	0.061990762	0.004391366	0.698821392	0.071446219	-0.281687445	0.913889608	0.100228387	-0.768140241	0.148326733	0.309606873	0.257903116	0.419158231	0.084706785	0.004741444	0.794083966	0.739956148	Bacteria.Firmicutes.Clostridia.Clostridiales.Ruminococcaceae.Ruminococcus_2	ZNF512B
176806	ENSG00000196704	rs9892776	0.82467509	0.576250189	0.311071335	0.313314282	-0.046218459	-0.11968758	0.307097735	-0.365621344	0.207786965	0.213079872	0.300801244	0.359802015	0.372496586	0.155800925	0.731447473	0.903048916	Bacteria.Firmicutes.Clostridia.Clostridiales.Ruminococcaceae.Ruminococcus_2	AMZ2
176807	ENSG00000196712	rs8067440	0.005545829	0.006407296	0.171403963	0.400217779	0.739457579	-0.525788338	-0.613776232	0.273737545	0.257725342	0.186626719	0.443807493	0.323264017	0.019969517	0.006332467	0.670366166	0.92566386	Bacteria.Firmicutes.Clostridia.Clostridiales.Ruminococcaceae.Ruminococcus_2	NF1
176808	ENSG00000196735	rs9272990	0.849521353	0.589965489	0.794373614	0.330507631	0.031933179	-0.121706369	0.071166085	-0.328108972	0.167639827	0.224728269	0.271928676	0.334657208	0.377673789	0.158662414	0.808770455	0.905241417	Bacteria.Firmicutes.Clostridia.Clostridiales.Ruminococcaceae.Ruminococcus_2	HLA-DQA1
176809	ENSG00000196793	rs1832472	0.015516658	0.006240353	0.82590152	0.548732692	-0.758571557	0.549181302	0.107596974	-0.194924953	0.305193193	0.194273303	0.487194876	0.3233606	0.038219089	0.006236125	0.814731838	0.930172597	Bacteria.Firmicutes.Clostridia.Clostridiales.Ruminococcaceae.Ruminococcus_2	ZNF239
176810	ENSG00000196821	rs112540634	0.121560899	0.016346539	0.540453621	0.374762907	-0.26182459	0.721052816	-0.164205001	0.387523071	0.16689968	0.292499895	0.266835875	0.433601302	0.125338609	0.012308015	0.774988529	0.91655897	Bacteria.Firmicutes.Clostridia.Clostridiales.Ruminococcaceae.Ruminococcus_2	ILRUN
176811	ENSG00000196859	rs11078969	0.046626264	0.00117117	0.199064975	0.515225019	-0.326915308	0.64531547	-0.36071791	0.195807132	0.161173232	0.1900328	0.278022287	0.299260583	0.072494447	0.001910935	0.680302875	0.92955544	Bacteria.Firmicutes.Clostridia.Clostridiales.Ruminococcaceae.Ruminococcus_2	KRT39
176812	ENSG00000196867	rs145011	0.517970743	0.209092887	0.785588421	0.847101117	0.107374483	-0.246812963	-0.067968574	-0.057381668	0.165186677	0.194548729	0.248813976	0.296409196	0.288135098	0.074156635	0.806308596	0.959756909	Bacteria.Firmicutes.Clostridia.Clostridiales.Ruminococcaceae.Ruminococcus_2	ZFP28
176813	ENSG00000196873	rs201749496	0.018284301	0.013442091	0.148794523	0.354806249	0.492612978	-0.595671314	-0.455755477	0.35420627	0.203483945	0.234403811	0.311917743	0.38006615	0.042275201	0.01072981	0.657706212	0.90583653	Bacteria.Firmicutes.Clostridia.Clostridiales.Ruminococcaceae.Ruminococcus_2	ZNG1C
176814	ENSG00000196912	rs3925996	1.1759905549044e-05	5.03072739016137e-06	0.687846264	0.597728717	1.16888135	-0.851737663	-0.133765473	-0.124236163	0.246237259	0.171156341	0.331447281	0.234286609	0.000296417	3.58143867919133e-05	0.793637565	0.9373945	Bacteria.Firmicutes.Clostridia.Clostridiales.Ruminococcaceae.Ruminococcus_2	ANKRD36B
176815	ENSG00000196917	rs2245611	0.042768957	0.023148037	0.587374974	0.488421314	-0.445673575	0.487901291	0.168269293	-0.213624698	0.215664908	0.20975896	0.308549186	0.30658586	0.069220388	0.015737401	0.77633333	0.928911002	Bacteria.Firmicutes.Clostridia.Clostridiales.Ruminococcaceae.Ruminococcus_2	HCAR1
176816	ENSG00000196950	rs12996461	0.345124116	0.207173906	0.57511882	0.985756001	-0.202544677	0.199025913	-0.206444225	-0.004828145	0.21297934	0.156212238	0.36644275	0.269398105	0.229005875	0.073625151	0.77633333	0.963280841	Bacteria.Firmicutes.Clostridia.Clostridiales.Ruminococcaceae.Ruminococcus_2	SLC39A10
176817	ENSG00000196954	rs552932	0.000136773	3.77481861684212e-05	0.362944116	0.599317978	0.985257604	-0.73102804	-0.363138668	0.14586362	0.242994785	0.165237394	0.396349191	0.276272518	0.001695925	0.000159584	0.743561395	0.9373945	Bacteria.Firmicutes.Clostridia.Clostridiales.Ruminococcaceae.Ruminococcus_2	CASP4
176818	ENSG00000196961	rs62129186	0.979783466	0.196994517	0.149554051	0.829945691	-0.00390602	-0.37888916	0.372611303	-0.09471154	0.153550047	0.290665547	0.255498579	0.439216825	0.41160249	0.070870486	0.657706212	0.957313796	Bacteria.Firmicutes.Clostridia.Clostridiales.Ruminococcaceae.Ruminococcus_2	AP2A1
176819	ENSG00000196968	rs10824032	0.304682939	0.541289399	0.68782641	0.240345603	-0.230965079	0.112378122	-0.144527455	0.32850153	0.223237799	0.182994947	0.358089506	0.277224601	0.212745212	0.148397456	0.793637565	0.87737348	Bacteria.Firmicutes.Clostridia.Clostridiales.Ruminococcaceae.Ruminococcus_2	FUT11
176820	ENSG00000196975	rs2312548	0.06045089	0.005205601	0.521167984	0.915444599	-0.47340237	0.555637835	-0.248632075	-0.031391409	0.247759192	0.192147955	0.385448859	0.294513314	0.083810827	0.005439497	0.768875808	0.960833924	Bacteria.Firmicutes.Clostridia.Clostridiales.Ruminococcaceae.Ruminococcus_2	ANXA4
176821	ENSG00000196981	rs10934592	0.790380222	0.859509789	0.071179803	0.064693056	-0.038777673	0.03458369	-0.458540368	0.546816145	0.145281411	0.194616417	0.249974562	0.290973906	0.364610963	0.211710827	0.593467301	0.739956148	Bacteria.Firmicutes.Clostridia.Clostridiales.Ruminococcaceae.Ruminococcus_2	WDR5B
176822	ENSG00000197013	rs1113577	2.58210267557853e-07	5.08310631526657e-07	0.036147994	0.322378247	1.045610102	-0.751590827	-0.599882983	0.202898615	0.181811478	0.134755471	0.280373417	0.203473794	1.36900325896815e-05	5.49510533079667e-06	0.55257193	0.903048916	Bacteria.Firmicutes.Clostridia.Clostridiales.Ruminococcaceae.Ruminococcus_2	ZNF429
176823	ENSG00000197016	rs7252017	0.046966134	0.004274911	0.555189523	0.164873915	-0.3157966	0.448114264	-0.145218957	0.39774426	0.155939931	0.151328847	0.24485801	0.283154162	0.072795094	0.004685084	0.77633333	0.829238899	Bacteria.Firmicutes.Clostridia.Clostridiales.Ruminococcaceae.Ruminococcus_2	ZNF470
176824	ENSG00000197020	rs6511291	5.2212257758231e-07	1.91736374937836e-08	0.384728486	0.602950594	1.07590521	-0.880000388	-0.262026192	0.11289507	0.193142082	0.137373092	0.299415908	0.215978718	2.29368302867414e-05	3.57222249734878e-07	0.746862538	0.9373945	Bacteria.Firmicutes.Clostridia.Clostridiales.Ruminococcaceae.Ruminococcus_2	ZNF100
176825	ENSG00000197043	rs11750621	0.618965506	0.814112662	0.817412079	0.83278909	-0.078188239	0.059354248	0.060144638	-0.077585793	0.156466691	0.251415477	0.259454077	0.366012243	0.319144805	0.203215473	0.814731838	0.957650877	Bacteria.Firmicutes.Clostridia.Clostridiales.Ruminococcaceae.Ruminococcus_2	ANXA6
176826	ENSG00000197044	rs286220	0.295383983	0.148765594	0.679821787	0.996175275	-0.218098362	0.266213209	-0.129800684	-0.001372244	0.206751162	0.182182373	0.31309718	0.285166838	0.208967124	0.057793692	0.793637565	0.964783886	Bacteria.Firmicutes.Clostridia.Clostridiales.Ruminococcaceae.Ruminococcus_2	ZNF441
176827	ENSG00000197093	rs113046316	0.827325272	0.137912657	0.089704852	0.94632302	-0.032398263	0.357112341	-0.401380608	0.02145361	0.147927702	0.237741166	0.233000299	0.317428909	0.372599052	0.05469365	0.618987105	0.960833924	Bacteria.Firmicutes.Clostridia.Clostridiales.Ruminococcaceae.Ruminococcus_2	GAL3ST4
176828	ENSG00000197124	rs7247843	0.031519289	0.013101624	0.883596259	0.85135809	0.998043714	-0.654933879	-0.092858596	0.068985038	0.454076238	0.2567272	0.631741627	0.366681254	0.057762159	0.010517807	0.824455841	0.960396139	Bacteria.Firmicutes.Clostridia.Clostridiales.Ruminococcaceae.Ruminococcus_2	ZNF682
176829	ENSG00000197128	rs77870638	0.054825231	0.002180657	0.754587711	0.333134105	-0.315514693	0.613943619	0.079640797	-0.333503314	0.161347182	0.192365663	0.253698422	0.342025578	0.078929289	0.00295588	0.802020873	0.90583653	Bacteria.Firmicutes.Clostridia.Clostridiales.Ruminococcaceae.Ruminococcus_2	ZNF772
176830	ENSG00000197134	rs4932954	0.602042083	0.306412959	0.504032343	0.221369007	0.124095967	-0.180105133	-0.254778822	0.356917693	0.236812138	0.174708339	0.37919493	0.289060954	0.312726087	0.097496841	0.768418061	0.870612454	Bacteria.Firmicutes.Clostridia.Clostridiales.Ruminococcaceae.Ruminococcus_2	ZNF257
176831	ENSG00000197140	rs7015505	0.001798347	0.000102351	0.50272958	0.336876036	-0.578790469	0.727205401	-0.179271939	0.24222067	0.177778363	0.175686298	0.265999813	0.25035504	0.009946213	0.00033635	0.768418061	0.90583653	Bacteria.Firmicutes.Clostridia.Clostridiales.Ruminococcaceae.Ruminococcus_2	ADAM32
176832	ENSG00000197147	rs12730853	0.89715563	0.709735211	0.215549147	0.038437687	-0.023879437	-0.095993418	-0.365705354	0.771416113	0.1840252	0.25677229	0.292414556	0.365065854	0.390880432	0.181932521	0.687423899	0.711999501	Bacteria.Firmicutes.Clostridia.Clostridiales.Ruminococcaceae.Ruminococcus_2	LRRC8B
176833	ENSG00000197165	rs11074908	0.51059943	0.001317292	0.316209982	0.3167222	-0.106140722	0.789925722	-0.295419947	-0.422024795	0.160442998	0.235255615	0.292476492	0.418265812	0.286000603	0.002056133	0.731447473	0.903048916	Bacteria.Firmicutes.Clostridia.Clostridiales.Ruminococcaceae.Ruminococcus_2	SULT1A2
176834	ENSG00000197191	rs6606566	0.824555753	0.606068587	0.357803012	0.713545119	0.107799934	-0.144900292	0.648998661	-0.150723365	0.484307086	0.279614826	0.700762134	0.408790141	0.372496586	0.162047493	0.742576938	0.944672162	Bacteria.Firmicutes.Clostridia.Clostridiales.Ruminococcaceae.Ruminococcus_2	CYSRT1
176835	ENSG00000197208	rs272870	0.000371497	0.000617465	0.143899979	0.329937748	0.890036102	-0.610205318	-0.690071924	0.28951295	0.236971728	0.169547395	0.466496652	0.294940579	0.003198358	0.001240102	0.655639712	0.905241417	Bacteria.Firmicutes.Clostridia.Clostridiales.Ruminococcaceae.Ruminococcus_2	SLC22A4
176836	ENSG00000197223	rs12172895	0.033162211	0.000596579	0.398268403	0.266919287	-0.375596835	0.801253441	0.233608473	-0.488587969	0.172574506	0.221968293	0.274729943	0.436316719	0.059772511	0.001203677	0.748412652	0.885654231	Bacteria.Firmicutes.Clostridia.Clostridiales.Ruminococcaceae.Ruminococcus_2	C1D
176837	ENSG00000197226	rs13164817	0.053747008	0.000133473	0.505708393	0.007615878	0.325979996	-1.204099269	-0.183140376	1.45303879	0.165933199	0.29644448	0.273651538	0.527515486	0.078108374	0.000403987	0.768418061	0.693311461	Bacteria.Firmicutes.Clostridia.Clostridiales.Ruminococcaceae.Ruminococcus_2	TBC1D9B
176838	ENSG00000197241	rs1705280	0.480562449	0.080782942	0.286143773	0.491529487	-0.117119962	0.387881303	-0.31063955	0.25921313	0.165078016	0.218674621	0.288842888	0.374696141	0.276323233	0.037289296	0.725990985	0.928911002	Bacteria.Firmicutes.Clostridia.Clostridiales.Ruminococcaceae.Ruminococcus_2	SLC2A7
176839	ENSG00000197253	rs3897150	0.000127318	8.35827079234586e-05	0.261167001	0.255991013	-1.581343722	0.955291046	0.776049177	-0.470159584	0.38800039	0.2275681	0.684647383	0.41025645	0.00163132	0.000298732	0.708554184	0.880149201	Bacteria.Firmicutes.Clostridia.Clostridiales.Ruminococcaceae.Ruminococcus_2	TPSB2
176840	ENSG00000197261	rs6929256	0.279092307	0.441373861	0.953104991	0.345406447	-0.31412781	0.166489322	0.025359224	0.317774816	0.287800625	0.214930744	0.429559192	0.334342864	0.201937931	0.127976879	0.83554679	0.90583653	Bacteria.Firmicutes.Clostridia.Clostridiales.Ruminococcaceae.Ruminococcus_2	C6orf141
176841	ENSG00000197279	rs203877	0.094520508	0.04340923	0.408597844	0.960690805	-0.286622831	0.356358177	0.205412893	0.015237196	0.168920592	0.172991551	0.246966031	0.307964584	0.108035879	0.024195675	0.750002305	0.960833924	Bacteria.Firmicutes.Clostridia.Clostridiales.Ruminococcaceae.Ruminococcus_2	ZNF165
176842	ENSG00000197312	rs35509554	0.327312473	0.451799307	0.618509657	0.940782912	0.214505961	-0.197273833	-0.168814779	-0.027714321	0.217335773	0.260607671	0.337384814	0.371636526	0.221699988	0.13009191	0.782076623	0.960833924	Bacteria.Firmicutes.Clostridia.Clostridiales.Ruminococcaceae.Ruminococcus_2	DDI2
176843	ENSG00000197324	rs7149064	0.234072895	0.000159518	0.597212577	0.030556118	0.163699709	-0.762803607	0.114698785	0.797262244	0.136292078	0.190253692	0.215995795	0.360580712	0.183237822	0.000454992	0.77698731	0.701430828	Bacteria.Firmicutes.Clostridia.Clostridiales.Ruminococcaceae.Ruminococcus_2	LRP10
176844	ENSG00000197345	rs636049	0.000534036	1.26415665080619e-09	0.492947756	0.438655439	0.49360866	-0.993981898	0.14734959	0.206848276	0.135450001	0.14043755	0.213697476	0.26544242	0.004210801	3.68987357412682e-08	0.768418061	0.928911002	Bacteria.Firmicutes.Clostridia.Clostridiales.Ruminococcaceae.Ruminococcus_2	MRPL21
176845	ENSG00000197361	rs1134684	0.014555118	0.036328956	0.057123536	0.507588542	0.377572965	-0.439553823	-0.489411488	-0.23534005	0.150400108	0.205645073	0.252695822	0.353213629	0.03650768	0.02135003	0.58245729	0.928911002	Bacteria.Firmicutes.Clostridia.Clostridiales.Ruminococcaceae.Ruminococcus_2	FBXL22
176846	ENSG00000197362	rs12666123	0.989859879	0.938174607	0.307274412	0.284485223	0.004474369	0.017472436	-0.489316547	0.341271625	0.350708654	0.224393846	0.475507271	0.316225301	0.41413558	0.225877109	0.731447473	0.88991217	Bacteria.Firmicutes.Clostridia.Clostridiales.Ruminococcaceae.Ruminococcus_2	ZNF786
176847	ENSG00000197372	rs2364624	0.670956115	0.714108983	0.227127423	0.255933197	-0.173248964	0.091736317	-0.736272682	0.408620381	0.405952658	0.249320042	0.603836666	0.356514179	0.332998037	0.182683325	0.695622769	0.880149201	Bacteria.Firmicutes.Clostridia.Clostridiales.Ruminococcaceae.Ruminococcus_2	ZNF675
176848	ENSG00000197375	rs274556	0.211227053	0.010223716	0.610613724	0.573131347	-0.247972406	0.491698945	-0.143990798	0.183474346	0.196390868	0.185876228	0.28141165	0.323980581	0.173182215	0.008802754	0.781392784	0.93390094	Bacteria.Firmicutes.Clostridia.Clostridiales.Ruminococcaceae.Ruminococcus_2	SLC22A5
176849	ENSG00000197405	rs10404456	0.299652885	0.418289875	0.709100218	0.415210591	-0.366054121	0.189882929	-0.212180434	0.307006311	0.350115049	0.233106641	0.566261134	0.374396021	0.21086087	0.122623576	0.794230958	0.928911002	Bacteria.Firmicutes.Clostridia.Clostridiales.Ruminococcaceae.Ruminococcus_2	C5AR1
176850	ENSG00000197408	rs8109848	0.075758	0.048775205	0.1819885	0.694378118	0.304496835	-0.37977487	-0.402112808	0.151974829	0.168726671	0.189107098	0.298061871	0.38506759	0.095655566	0.026244123	0.670972127	0.944672162	Bacteria.Firmicutes.Clostridia.Clostridiales.Ruminococcaceae.Ruminococcus_2	CYP2B6
176851	ENSG00000197417	rs222787	0.003167283	0.000625135	0.111634146	0.124858081	0.602709606	-0.640521093	0.641514137	-0.489483215	0.196635795	0.178161697	0.397765409	0.3148279	0.01440785	0.001249774	0.625536874	0.786907839	Bacteria.Firmicutes.Clostridia.Clostridiales.Ruminococcaceae.Ruminococcus_2	SHPK
176852	ENSG00000197444	rs61846889	0.175221849	1.23490997836496e-05	0.451544297	0.584962853	-0.185398709	1.169119882	-0.176989134	-0.204002147	0.135270655	0.246981703	0.233678328	0.371664346	0.155909828	7.06766109245831e-05	0.76029531	0.934740519	Bacteria.Firmicutes.Clostridia.Clostridiales.Ruminococcaceae.Ruminococcus_2	OGDHL
176853	ENSG00000197465	rs1838522	0.166848793	0.091734752	0.324434202	0.340362554	-0.268792388	0.308536931	-0.316316794	0.311882314	0.192261501	0.180260152	0.318574454	0.324707947	0.151093759	0.040506975	0.731447473	0.90583653	Bacteria.Firmicutes.Clostridia.Clostridiales.Ruminococcaceae.Ruminococcus_2	GYPE
176854	ENSG00000197472	rs35930073	0.091224213	0.006576632	0.959461717	0.594196984	0.266824169	-0.62363454	0.013185476	0.192590362	0.155639042	0.222100192	0.258409756	0.359709644	0.106851898	0.006431588	0.83554679	0.9373945	Bacteria.Firmicutes.Clostridia.Clostridiales.Ruminococcaceae.Ruminococcus_2	ZNF695
176855	ENSG00000197479	rs61730161	0.197398185	0.001316659	0.1619403	0.560832659	-0.184638982	0.612230807	-0.321099491	0.186085014	0.141775492	0.182326047	0.226979639	0.318305353	0.167407274	0.002056133	0.666378916	0.933222228	Bacteria.Firmicutes.Clostridia.Clostridiales.Ruminococcaceae.Ruminococcus_2	PCDHB11
176856	ENSG00000197498	rs1044388	0.082577088	0.10061268	0.347804431	0.943687027	-0.287863433	0.409090406	0.250620328	0.030599073	0.163267518	0.245616319	0.26501064	0.431519236	0.100766922	0.043310252	0.739580807	0.960833924	Bacteria.Firmicutes.Clostridia.Clostridiales.Ruminococcaceae.Ruminococcus_2	RPF2
176857	ENSG00000197530	rs28703654	0.973274014	0.973638601	0.808389267	0.929054754	0.008531373	-0.009753025	0.106216726	0.047883908	0.253671587	0.294008435	0.436218354	0.53573405	0.409957271	0.232117937	0.813073672	0.960833924	Bacteria.Firmicutes.Clostridia.Clostridiales.Ruminococcaceae.Ruminococcus_2	MIB2
176858	ENSG00000197535	rs4774629	0.338417289	0.206483955	0.117145221	0.089058636	0.272501068	-0.238943955	-0.726158603	0.532475111	0.282558744	0.187254971	0.457286291	0.308463168	0.227206064	0.073469409	0.631389869	0.776678772	Bacteria.Firmicutes.Clostridia.Clostridiales.Ruminococcaceae.Ruminococcus_2	MYO5A
176859	ENSG00000197548	rs9851487	0.008444324	0.005966201	0.206712997	0.276943116	-0.63376264	0.515578572	0.488769444	-0.312826176	0.233299502	0.181349621	0.383233284	0.285317513	0.026284081	0.006004965	0.683106164	0.88991217	Bacteria.Firmicutes.Clostridia.Clostridiales.Ruminococcaceae.Ruminococcus_2	ATG7
176860	ENSG00000197563	rs3752091	0.094022914	0.009776613	0.671196163	0.79222206	0.269235534	-0.978146885	-0.110325517	-0.157054794	0.158428573	0.367439238	0.258712786	0.593752133	0.107976533	0.008528745	0.793637565	0.951594594	Bacteria.Firmicutes.Clostridia.Clostridiales.Ruminococcaceae.Ruminococcus_2	PIGN
176861	ENSG00000197566	rs9899785	0.679234063	0.032731234	0.706440459	0.085114318	-0.062524948	0.718000672	-0.095106132	-0.889592929	0.150525833	0.329057845	0.251403997	0.508800829	0.33496771	0.019909735	0.794083966	0.776678772	Bacteria.Firmicutes.Clostridia.Clostridiales.Ruminococcaceae.Ruminococcus_2	ZNF624
176862	ENSG00000197576	rs7797624	0.036230844	0.077777009	0.011013629	0.671103858	0.307944858	-0.477233497	-0.590357002	0.19146643	0.143993545	0.266303916	0.225563192	0.448853775	0.062945422	0.036168689	0.419921931	0.942970361	Bacteria.Firmicutes.Clostridia.Clostridiales.Ruminococcaceae.Ruminococcus_2	HOXA4
176863	ENSG00000197580	rs11214135	0.029923786	0.010085547	0.624920307	0.509832018	0.417531355	-0.516874067	-0.138768999	-0.250653976	0.188090735	0.195016625	0.2824945	0.378201087	0.055880055	0.0087181	0.785541737	0.928911002	Bacteria.Firmicutes.Clostridia.Clostridiales.Ruminococcaceae.Ruminococcus_2	BCO2
176864	ENSG00000197584	rs4624542	0.536495621	0.249210749	0.597280273	0.906732944	-0.183948303	0.245571631	-0.312019862	0.045632471	0.29601207	0.211211898	0.587691055	0.387971438	0.292763596	0.084125691	0.77698731	0.960833924	Bacteria.Firmicutes.Clostridia.Clostridiales.Ruminococcaceae.Ruminococcus_2	KCNMB2
176865	ENSG00000197603	rs7735138	0.459146957	0.44321259	0.513130115	0.81559847	0.143821189	-0.148998172	-0.189001088	0.077988524	0.193130565	0.193130547	0.287419196	0.333059716	0.268564877	0.128255209	0.768875808	0.957313796	Bacteria.Firmicutes.Clostridia.Clostridiales.Ruminococcaceae.Ruminococcus_2	CPLANE1
176866	ENSG00000197614	rs7132012	0.428946093	0.040957132	0.342776523	0.989657988	-0.156499987	0.48784075	-0.305547768	0.004492901	0.196615089	0.233923424	0.319718772	0.345286143	0.258637508	0.023288454	0.738743347	0.964005982	Bacteria.Firmicutes.Clostridia.Clostridiales.Ruminococcaceae.Ruminococcus_2	MFAP5
176867	ENSG00000197653	rs6488910	0.125030462	0.000709491	0.036942044	0.316923757	-0.25897512	0.579191055	-0.572274267	0.26861743	0.166646243	0.162900905	0.268643738	0.266336615	0.12693975	0.00134183	0.55257193	0.903048916	Bacteria.Firmicutes.Clostridia.Clostridiales.Ruminococcaceae.Ruminococcus_2	DNAH10
176868	ENSG00000197728	rs773125	8.22052964050151e-07	3.05144948244181e-11	0.633757593	0.408035703	-0.77262369	0.972024325	-0.09705213	0.177598566	0.141681574	0.121668505	0.202740519	0.213267832	3.41607225212204e-05	1.48444983735e-09	0.788688965	0.928911002	Bacteria.Firmicutes.Clostridia.Clostridiales.Ruminococcaceae.Ruminococcus_2	RPS26
176869	ENSG00000197746	rs6480558	0.0644837	0.081083009	0.13325015	0.372827857	-0.332383151	0.352174862	0.457204255	-0.330554606	0.176726835	0.198745484	0.30070512	0.368355072	0.087047279	0.037408087	0.647747776	0.915524457	Bacteria.Firmicutes.Clostridia.Clostridiales.Ruminococcaceae.Ruminococcus_2	PSAP
176870	ENSG00000197747	rs112770825	0.150118902	0.365998013	0.073400446	0.696669914	-0.255456651	0.167729187	0.509459154	-0.137000418	0.175412922	0.184245565	0.279959231	0.349890672	0.141341892	0.110971993	0.600708732	0.944672162	Bacteria.Firmicutes.Clostridia.Clostridiales.Ruminococcaceae.Ruminococcus_2	S100A10
176871	ENSG00000197748	rs10883974	0.592574584	0.018908524	0.34568321	0.499820285	-0.114396272	0.502115181	-0.302095275	-0.225157755	0.212724685	0.208559885	0.318029512	0.331812948	0.310113163	0.013729103	0.738771399	0.928911002	Bacteria.Firmicutes.Clostridia.Clostridiales.Ruminococcaceae.Ruminococcus_2	CFAP43
176872	ENSG00000197757	rs1249077	0.45524903	0.268845501	0.039109173	0.963155037	0.108077227	0.368101722	-0.464055905	-0.022670449	0.143874552	0.330059163	0.220393677	0.488870387	0.267337204	0.088736535	0.55257193	0.960833924	Bacteria.Firmicutes.Clostridia.Clostridiales.Ruminococcaceae.Ruminococcus_2	HOXC6
176873	ENSG00000197774	rs1178434	0.010261258	0.002379312	0.04259675	0.027746002	0.695382694	-0.598660717	-0.846784356	0.680964601	0.263011387	0.189312894	0.409414448	0.302460429	0.029325626	0.003118939	0.55257193	0.698715987	Bacteria.Firmicutes.Clostridia.Clostridiales.Ruminococcaceae.Ruminococcus_2	EME2
176874	ENSG00000197782	rs337801	0.704989073	0.879913723	0.301838505	0.67028823	0.055059822	-0.033038348	-0.246326208	0.154390725	0.144793581	0.217824505	0.236677069	0.360984828	0.342049625	0.21537325	0.731069157	0.942970361	Bacteria.Firmicutes.Clostridia.Clostridiales.Ruminococcaceae.Ruminococcus_2	ZNF780A
176875	ENSG00000197816	rs6478131	0.046012697	0.091326055	0.134668315	0.491417967	0.420511475	-0.316170988	-0.507697075	0.197731294	0.206717658	0.184482442	0.335155445	0.285749469	0.071979553	0.040409246	0.647747776	0.928911002	Bacteria.Firmicutes.Clostridia.Clostridiales.Ruminococcaceae.Ruminococcus_2	CCDC180
176876	ENSG00000197818	rs6091055	0.278176371	0.001878481	0.116875814	0.966508672	0.154877201	-0.535680399	0.363290393	-0.011702135	0.141624288	0.165269961	0.228604576	0.277633548	0.201791578	0.002670287	0.631389869	0.960833924	Bacteria.Firmicutes.Clostridia.Clostridiales.Ruminococcaceae.Ruminococcus_2	SLC9A8
176877	ENSG00000197841	rs4806050	0.00523249	0.007205421	0.183219586	0.979841533	0.458682791	-0.458078791	-0.364863962	-0.007004593	0.158719933	0.165089148	0.271224198	0.276151784	0.019293068	0.006850647	0.670972127	0.962067944	Bacteria.Firmicutes.Clostridia.Clostridiales.Ruminococcaceae.Ruminococcus_2	ZNF181
176878	ENSG00000197863	rs10418176	0.477639243	0.126005155	0.361462034	0.588340731	-0.092625784	0.329501474	-0.201075792	0.178207907	0.129685377	0.212586185	0.218784082	0.327621552	0.275260027	0.051511084	0.742576938	0.937378235	Bacteria.Firmicutes.Clostridia.Clostridiales.Ruminococcaceae.Ruminococcus_2	ZNF790
176879	ENSG00000197879	rs4790157	0.040143072	0.033279203	0.366477184	0.250908137	0.662309924	-0.47645489	-0.430187188	0.384897763	0.316254683	0.219066214	0.473023585	0.332244652	0.066628908	0.02015285	0.744619383	0.880149201	Bacteria.Firmicutes.Clostridia.Clostridiales.Ruminococcaceae.Ruminococcus_2	MYO1C
176880	ENSG00000197888	rs13121671	1.98356460018154e-06	1.92303570318769e-10	0.852716944	0.882666833	0.716045205	-1.007324927	0.041670614	-0.029810938	0.137087771	0.133613325	0.22356296	0.201193339	6.93142685640924e-05	6.73564493967057e-09	0.819111496	0.960833924	Bacteria.Firmicutes.Clostridia.Clostridiales.Ruminococcaceae.Ruminococcus_2	UGT2B17
176881	ENSG00000197894	rs1154409	0.209638843	0.028036171	0.833964617	0.773612449	0.208170725	-0.60714695	-0.057067542	0.120574093	0.164288429	0.270192986	0.271152245	0.417422485	0.172923819	0.017922908	0.814731838	0.950345736	Bacteria.Firmicutes.Clostridia.Clostridiales.Ruminococcaceae.Ruminococcus_2	ADH5
176882	ENSG00000197928	rs28683678	0.018633356	0.018509586	0.4616193	0.150895537	0.305493666	-0.357778823	-0.163924737	-0.395851309	0.126583632	0.148085673	0.221348535	0.272343024	0.042698817	0.013495393	0.762440365	0.814682798	Bacteria.Firmicutes.Clostridia.Clostridiales.Ruminococcaceae.Ruminococcus_2	ZNF677
176883	ENSG00000197951	rs4801177	0.242346298	0.32310513	0.793489083	0.577853986	-0.395599043	0.218908759	-0.144257564	0.187254418	0.335286183	0.219861853	0.548797806	0.334779215	0.186389466	0.10151699	0.808770455	0.93390094	Bacteria.Firmicutes.Clostridia.Clostridiales.Ruminococcaceae.Ruminococcus_2	ZNF71
176884	ENSG00000197958	rs2247303	0.045912903	0.036730594	0.509599655	0.516697229	-0.559107508	0.472914942	0.278126777	-0.219045257	0.274719465	0.221743905	0.419422538	0.335956634	0.071979553	0.021557132	0.768418061	0.92955544	Bacteria.Firmicutes.Clostridia.Clostridiales.Ruminococcaceae.Ruminococcus_2	RPL12
176885	ENSG00000197961	rs12459005	0.050637543	0.001068158	0.777548792	0.425252979	-0.251705302	0.89779417	0.058407314	-0.34298505	0.126393337	0.262094723	0.205883493	0.427455722	0.076255031	0.001788404	0.805472415	0.928911002	Bacteria.Firmicutes.Clostridia.Clostridiales.Ruminococcaceae.Ruminococcus_2	ZNF121
176886	ENSG00000197965	rs3088322	0.002458855	0.000657296	0.02322428	0.031002572	-0.755425332	0.610948713	1.012817739	-0.68649778	0.239726042	0.170681446	0.43568253	0.311345217	0.012078624	0.00127903	0.495654151	0.701430828	Bacteria.Firmicutes.Clostridia.Clostridiales.Ruminococcaceae.Ruminococcus_2	MPZL1
176887	ENSG00000197978	rs878949890	0.000167064	1.24844020884647e-05	0.224028597	0.324653456	0.623774268	-0.815967818	-0.32019099	0.287332045	0.156109112	0.172485225	0.260829185	0.289514985	0.001894064	7.09870083634628e-05	0.695622769	0.903985691	Bacteria.Firmicutes.Clostridia.Clostridiales.Ruminococcaceae.Ruminococcus_2	GOLGA6L9
176888	ENSG00000197980	rs2220051	0.885039583	0.992469881	0.314036034	0.183890709	0.047770987	-0.002044924	0.510027752	-0.44611788	0.329108805	0.215843268	0.50266507	0.332140112	0.387800441	0.235581145	0.731447473	0.851994974	Bacteria.Firmicutes.Clostridia.Clostridiales.Ruminococcaceae.Ruminococcus_2	LEKR1
176889	ENSG00000198015	rs374114775	0.325575218	0.050019748	0.996319413	0.423275689	-0.20032418	0.389803011	-0.00157567	-0.28539053	0.202233913	0.195198146	0.340264271	0.354154572	0.220912559	0.02660445	0.840833381	0.928911002	Bacteria.Firmicutes.Clostridia.Clostridiales.Ruminococcaceae.Ruminococcus_2	MRPL42
176890	ENSG00000198040	rs61951628	0.713824902	0.921374807	0.367990414	0.870376288	0.054545762	-0.015747114	-0.239779251	0.046205956	0.148089839	0.15892343	0.264494856	0.282042487	0.344407996	0.223058959	0.744619383	0.960833924	Bacteria.Firmicutes.Clostridia.Clostridiales.Ruminococcaceae.Ruminococcus_2	ZNF84
176891	ENSG00000198042	rs8685	0.618448235	0.571864447	0.969506141	0.813798359	0.133658781	-0.118936274	-0.01821365	-0.078229833	0.267076958	0.209325255	0.474620103	0.33079954	0.318985066	0.154888524	0.83554679	0.957313796	Bacteria.Firmicutes.Clostridia.Clostridiales.Ruminococcaceae.Ruminococcus_2	MAK16
176892	ENSG00000198055	rs12659266	0.266886452	0.007732777	0.921199006	0.254109068	0.203077959	-0.586559361	0.031605638	0.388377658	0.181339234	0.213378617	0.318257256	0.337541358	0.196832978	0.007218791	0.831454608	0.880149201	Bacteria.Firmicutes.Clostridia.Clostridiales.Ruminococcaceae.Ruminococcus_2	GRK6
176893	ENSG00000198060	rs1057848	0.011073429	0.025644137	0.51941408	0.698577738	0.560793497	-0.473845736	-0.233316147	-0.118200186	0.214435377	0.207459472	0.360182601	0.303888522	0.030622194	0.016770243	0.768875808	0.944672162	Bacteria.Firmicutes.Clostridia.Clostridiales.Ruminococcaceae.Ruminococcus_2	MARCHF5
176894	ENSG00000198077	rs66882672	0.253332831	0.023181646	0.460033634	0.449930168	0.191278339	-0.487015171	0.201819959	-0.288398078	0.165966832	0.209431233	0.271552461	0.379410375	0.191312204	0.015737401	0.762440365	0.928911002	Bacteria.Firmicutes.Clostridia.Clostridiales.Ruminococcaceae.Ruminococcus_2	CYP2A7
176895	ENSG00000198087	rs7754971	0.315522623	0.006630656	0.856597124	0.112514629	-0.185436837	0.605757825	-0.051063095	-0.597311791	0.183326604	0.215961356	0.281452828	0.371286097	0.216466642	0.006458455	0.819384733	0.776678772	Bacteria.Firmicutes.Clostridia.Clostridiales.Ruminococcaceae.Ruminococcus_2	CD2AP
176896	ENSG00000198093	rs1433082	0.300329512	0.011651286	0.95420295	0.499338443	0.166540996	-0.661158754	0.014988627	0.305256043	0.159514335	0.254691299	0.259985952	0.449346195	0.210948058	0.009688964	0.83554679	0.928911002	Bacteria.Firmicutes.Clostridia.Clostridiales.Ruminococcaceae.Ruminococcus_2	ZNF649
176897	ENSG00000198099	rs13148577	0.046218076	0.012859978	0.885503358	0.657197143	0.372534582	-0.453403103	-0.039020937	-0.117292542	0.183311022	0.177232715	0.269923736	0.263084408	0.072218046	0.010407461	0.824769116	0.942970361	Bacteria.Firmicutes.Clostridia.Clostridiales.Ruminococcaceae.Ruminococcus_2	ADH4
176898	ENSG00000198113	rs112239920	0.820995248	0.101428274	0.04016281	0.391092062	-0.029383301	-0.515707922	0.450899449	-0.358999585	0.129338156	0.310386042	0.21532766	0.415797292	0.371489242	0.043537222	0.55257193	0.922025137	Bacteria.Firmicutes.Clostridia.Clostridiales.Ruminococcaceae.Ruminococcus_2	TOR4A
176899	ENSG00000198130	rs13006833	2.44754575099424e-05	3.78628827398599e-06	0.911523886	0.664572355	-1.010783889	0.739125508	0.039918867	0.102074152	0.222383977	0.146296973	0.357855923	0.234331669	0.00052267	2.78611194441436e-05	0.82936335	0.942970361	Bacteria.Firmicutes.Clostridia.Clostridiales.Ruminococcaceae.Ruminococcus_2	HIBCH
176900	ENSG00000198162	rs10884	0.590946612	0.465266332	0.392458583	0.592627662	-0.249607671	0.190167558	-0.789594991	0.272468363	0.46211688	0.258896259	0.917175601	0.506739249	0.309577304	0.132664174	0.748141261	0.937378235	Bacteria.Firmicutes.Clostridia.Clostridiales.Ruminococcaceae.Ruminococcus_2	MAN1A2
176901	ENSG00000198168	rs2286811	0.000247737	6.07479313795928e-05	0.007809347	0.42641062	0.688067906	-0.779298502	-0.79064589	0.273357842	0.177407181	0.181682664	0.287999884	0.341538221	0.00242616	0.000230549	0.419921931	0.928911002	Bacteria.Firmicutes.Clostridia.Clostridiales.Ruminococcaceae.Ruminococcus_2	SVIP
176902	ENSG00000198171	rs2295553	0.810080878	0.940151355	0.574487411	0.383690455	-0.064645423	0.017693735	-0.234237491	0.308706174	0.267902898	0.2347565	0.415088807	0.351983065	0.369267437	0.226079592	0.77633333	0.919921091	Bacteria.Firmicutes.Clostridia.Clostridiales.Ruminococcaceae.Ruminococcus_2	DDRGK1
176903	ENSG00000198178	rs11055602	0.019745357	0.01822795	0.519367648	0.807209395	-0.531096932	0.434369486	0.216706353	-0.066985093	0.222194728	0.179334454	0.334503871	0.273381225	0.044320372	0.013342926	0.768875808	0.955676473	Bacteria.Firmicutes.Clostridia.Clostridiales.Ruminococcaceae.Ruminococcus_2	CLEC4C
176904	ENSG00000198182	rs17306508	0.758286259	0.600092129	0.261122936	0.026447989	0.040522782	-0.130775552	-0.251154522	0.962549418	0.131128491	0.248222227	0.221553281	0.42378904	0.357118898	0.160940962	0.708554184	0.698715987	Bacteria.Firmicutes.Clostridia.Clostridiales.Ruminococcaceae.Ruminococcus_2	ZNF607
176905	ENSG00000198185	rs847053	0.010965264	2.19733570241576e-07	0.058140133	0.074358185	-0.330753546	0.979267482	-0.371382687	0.542929296	0.126293803	0.169066195	0.192558351	0.29936801	0.030465572	2.87179514252612e-06	0.585262446	0.746920499	Bacteria.Firmicutes.Clostridia.Clostridiales.Ruminococcaceae.Ruminococcus_2	ZNF334
176906	ENSG00000198189	rs10028441	0.84213499	0.406628038	0.46477754	0.496894411	0.036565648	0.184071292	-0.212774676	-0.242029242	0.182863461	0.220374628	0.289355515	0.35424658	0.376330427	0.120075868	0.762440365	0.928911002	Bacteria.Firmicutes.Clostridia.Clostridiales.Ruminococcaceae.Ruminococcus_2	HSD17B11
176907	ENSG00000198203	rs4638749	0.087720672	0.003734206	0.571092244	0.383424095	-0.258659798	0.739863132	-0.145721017	0.332481919	0.149199164	0.245938867	0.255950268	0.378878395	0.104716485	0.004291164	0.77633333	0.919921091	Bacteria.Firmicutes.Clostridia.Clostridiales.Ruminococcaceae.Ruminococcus_2	SULT1C2
176908	ENSG00000198208	rs11625594	0.084537566	0.052269047	0.491458206	0.611562285	-0.353991907	0.424627785	0.223313533	-0.170773521	0.202081694	0.214767685	0.322749478	0.334645999	0.102293215	0.027406903	0.768418061	0.940400695	Bacteria.Firmicutes.Clostridia.Clostridiales.Ruminococcaceae.Ruminococcus_2	RPS6KL1
176909	ENSG00000198231	rs894408	0.030598122	0.018397306	0.443662166	0.755561007	0.497398539	-0.370035777	-0.261532511	0.079288796	0.225019097	0.153005647	0.339332889	0.253616931	0.056682063	0.013435904	0.759452188	0.947991551	Bacteria.Firmicutes.Clostridia.Clostridiales.Ruminococcaceae.Ruminococcus_2	DDX42
176910	ENSG00000198246	rs10823726	0.234298583	0.329566919	0.103092582	0.115276612	-0.262870079	0.159038849	0.663152536	-0.56532923	0.218965503	0.161895322	0.401108947	0.354153646	0.183237822	0.102699692	0.620957061	0.776678772	Bacteria.Firmicutes.Clostridia.Clostridiales.Ruminococcaceae.Ruminococcus_2	SLC29A3
176911	ENSG00000198252	rs10873061	0.219867562	0.134757637	0.729390087	0.344593956	-0.309667577	0.264629319	0.155922255	-0.305213312	0.249970008	0.174735359	0.448786337	0.320582306	0.17728255	0.053980273	0.798817039	0.90583653	Bacteria.Firmicutes.Clostridia.Clostridiales.Ruminococcaceae.Ruminococcus_2	STYX
176912	ENSG00000198300	rs3795005	0.126941938	0.087759387	0.154562827	0.370477172	0.275525839	-0.309407862	-0.395412357	0.270997951	0.178209993	0.178493756	0.274521721	0.300498039	0.127318625	0.039388384	0.661754748	0.915347833	Bacteria.Firmicutes.Clostridia.Clostridiales.Ruminococcaceae.Ruminococcus_2	PEG3
176913	ENSG00000198301	rs6838162	0.168207927	0.162536773	0.299639737	0.195166345	-0.260047388	0.315600646	0.298921057	-0.509576311	0.186611248	0.223414532	0.285897312	0.38930708	0.152035627	0.061555449	0.731069157	0.851994974	Bacteria.Firmicutes.Clostridia.Clostridiales.Ruminococcaceae.Ruminococcus_2	SDAD1
176914	ENSG00000198373	rs7206524	0.341665824	0.450121902	0.309480424	0.801007403	-0.198988022	0.142349617	0.325272322	0.077502362	0.207734986	0.18735174	0.317548968	0.30624024	0.228191483	0.129911147	0.731447473	0.953704107	Bacteria.Firmicutes.Clostridia.Clostridiales.Ruminococcaceae.Ruminococcus_2	WWP2
176915	ENSG00000198380	rs4302256	0.037176863	0.018721611	0.23459024	0.156738812	0.428715429	-0.434841184	-0.396754286	0.410686745	0.201511063	0.180320322	0.330696702	0.286654489	0.063938759	0.013627288	0.697108007	0.821368054	Bacteria.Firmicutes.Clostridia.Clostridiales.Ruminococcaceae.Ruminococcus_2	GFPT1
176916	ENSG00000198464	rs2247894	0.412603195	0.276341797	0.427479793	0.196623889	-0.339545902	0.266712312	0.509071391	-0.523209138	0.411760376	0.24295157	0.637522805	0.401044475	0.251823218	0.090223496	0.759452188	0.851994974	Bacteria.Firmicutes.Clostridia.Clostridiales.Ruminococcaceae.Ruminococcus_2	ZNF480
176917	ENSG00000198466	rs9304806	0.148925166	0.234138215	0.564814166	0.390803248	0.211016738	-0.361927152	-0.136090617	-0.423291856	0.144466447	0.301373587	0.235179787	0.489960824	0.140650949	0.080369949	0.77633333	0.922025137	Bacteria.Firmicutes.Clostridia.Clostridiales.Ruminococcaceae.Ruminococcus_2	ZNF587
176918	ENSG00000198488	rs61902094	0.583042047	0.340442787	0.637929778	0.106206336	0.089318989	-0.175125611	-0.122239759	0.589110904	0.161896167	0.182357867	0.258536713	0.359602455	0.3072079	0.105005148	0.79125193	0.776678772	Bacteria.Firmicutes.Clostridia.Clostridiales.Ruminococcaceae.Ruminococcus_2	B3GNT6
176919	ENSG00000198502	rs2002777	0.005535684	0.002713261	0.950637801	0.543287782	0.875885671	-0.62330166	0.028400518	-0.189171471	0.305205497	0.199911294	0.457001641	0.309576781	0.019969517	0.003413613	0.83554679	0.930106447	Bacteria.Firmicutes.Clostridia.Clostridiales.Ruminococcaceae.Ruminococcus_2	HLA-DRB5
176920	ENSG00000198517	rs2117347	0.739516004	0.964863639	0.475411284	0.109071652	-0.080175006	-0.009145159	-0.294276019	0.573912667	0.240103537	0.206804767	0.409930868	0.353247776	0.351803428	0.230565802	0.768418061	0.776678772	Bacteria.Firmicutes.Clostridia.Clostridiales.Ruminococcaceae.Ruminococcus_2	MAFK
176921	ENSG00000198522	rs6719175	0.611000815	0.373087375	0.108444363	0.043165874	0.096741993	-0.248143253	-0.503581199	0.845668679	0.189275566	0.276670692	0.309397867	0.410031432	0.316311013	0.112336628	0.62244895	0.711999501	Bacteria.Firmicutes.Clostridia.Clostridiales.Ruminococcaceae.Ruminococcus_2	GPN1
176922	ENSG00000198523	rs2356497	0.948303735	0.570959257	0.758046528	0.062398258	0.013085152	0.097706088	0.094589237	-0.476746183	0.201037972	0.171555497	0.305769963	0.251440048	0.40311404	0.154704745	0.802407304	0.739956148	Bacteria.Firmicutes.Clostridia.Clostridiales.Ruminococcaceae.Ruminococcus_2	PLN
176923	ENSG00000198554	rs1187878	0.751003413	0.831445558	0.751416624	0.998508052	0.082162786	-0.037070735	-0.130129961	-0.000505018	0.25783557	0.173466356	0.409064252	0.269043397	0.355418792	0.206429728	0.801561434	0.964783886	Bacteria.Firmicutes.Clostridia.Clostridiales.Ruminococcaceae.Ruminococcus_2	WDHD1
176924	ENSG00000198642	rs7872479	0.525137545	0.323655452	0.265596916	0.505726606	-0.120371756	0.244866412	-0.336368567	0.240078303	0.188406749	0.246214511	0.299544853	0.358744588	0.290231747	0.101611577	0.708554184	0.928911002	Bacteria.Firmicutes.Clostridia.Clostridiales.Ruminococcaceae.Ruminococcus_2	KLHL9
176925	ENSG00000198643	rs7433100	0.188201019	0.212591863	0.712706511	0.953896894	-0.565464017	0.300578282	0.252982936	0.022556403	0.425194654	0.238774721	0.684039736	0.38865291	0.162566457	0.075172165	0.794553154	0.960833924	Bacteria.Firmicutes.Clostridia.Clostridiales.Ruminococcaceae.Ruminococcus_2	FAM3D
176926	ENSG00000198648	rs76179989	0.941404508	0.206877672	0.457783454	0.317682007	-0.011331412	-0.39800472	0.191652005	0.457299887	0.153564055	0.312181288	0.256577279	0.454133485	0.401513338	0.073549725	0.762440365	0.903048916	Bacteria.Firmicutes.Clostridia.Clostridiales.Ruminococcaceae.Ruminococcus_2	STK39
176927	ENSG00000198677	rs55839939	0.686260639	0.000821338	0.110942574	0.428394934	-0.062916471	0.953596625	-0.420602696	-0.370231567	0.155063079	0.27173625	0.260277276	0.464574114	0.336681358	0.001485965	0.623910008	0.928911002	Bacteria.Firmicutes.Clostridia.Clostridiales.Ruminococcaceae.Ruminococcus_2	SKIC3
176928	ENSG00000198715	rs3795728	0.002078502	0.000193013	0.196722283	0.592925954	0.526365697	-0.886962971	-0.346266778	0.190577399	0.164100536	0.224378019	0.265475679	0.354724262	0.010724158	0.000524396	0.674520437	0.937378235	Bacteria.Firmicutes.Clostridia.Clostridiales.Ruminococcaceae.Ruminococcus_2	GLMP
176929	ENSG00000198722	rs12726	0.747002089	0.860137329	0.133185978	0.673634902	-0.056501358	-0.040428999	0.48572827	-0.167948524	0.174403894	0.228542089	0.319411729	0.396968264	0.35444168	0.211805821	0.647747776	0.942970361	Bacteria.Firmicutes.Clostridia.Clostridiales.Ruminococcaceae.Ruminococcus_2	UNC13B
176930	ENSG00000198723	rs683729	0.02808937	0.062357751	0.322619645	0.243207447	0.605953093	-0.409817507	0.552903936	-0.433109834	0.269756499	0.216106954	0.554750096	0.367756802	0.054053546	0.031042483	0.731447473	0.878685917	Bacteria.Firmicutes.Clostridia.Clostridiales.Ruminococcaceae.Ruminococcus_2	TEX45
176931	ENSG00000198728	rs12768433	0.596871477	0.673784105	0.101800945	0.198621127	0.079306945	-0.07462164	-0.422629017	0.342083486	0.149208292	0.176463719	0.254648307	0.263396054	0.311303266	0.175464471	0.620957061	0.851994974	Bacteria.Firmicutes.Clostridia.Clostridiales.Ruminococcaceae.Ruminococcus_2	LDB1
176932	ENSG00000198752	rs34037222	0.066501164	0.03538168	0.922912019	0.98071949	-0.774171079	0.534117031	-0.075142415	-0.01110325	0.414799378	0.248567396	0.773526419	0.457675968	0.088374071	0.020976344	0.831454608	0.962070919	Bacteria.Firmicutes.Clostridia.Clostridiales.Ruminococcaceae.Ruminococcus_2	CDC42BPB
176933	ENSG00000198756	rs724426	0.188975963	0.318767431	0.55369899	0.797854008	-0.289917821	0.169458816	0.257037533	-0.084790005	0.218388315	0.168666257	0.431766162	0.329694287	0.162961193	0.100478594	0.77633333	0.952445396	Bacteria.Firmicutes.Clostridia.Clostridiales.Ruminococcaceae.Ruminococcus_2	COLGALT2
176934	ENSG00000198771	rs1229396	0.24838215	0.272573597	0.690116084	0.673173393	-0.581838316	0.322315742	0.291680796	-0.186375147	0.499544514	0.291283886	0.7283275	0.43986088	0.188959881	0.089473942	0.793637565	0.942970361	Bacteria.Firmicutes.Clostridia.Clostridiales.Ruminococcaceae.Ruminococcus_2	RCSD1
176935	ENSG00000198788	rs1354892387	0.636686442	0.134968334	0.665190633	0.027552119	0.096763388	-0.508734735	-0.137549864	1.314470454	0.203898424	0.336103377	0.316395222	0.583086132	0.324581107	0.054015253	0.793637565	0.698715987	Bacteria.Firmicutes.Clostridia.Clostridiales.Ruminococcaceae.Ruminococcus_2	MUC2
176936	ENSG00000198792	rs9622767	0.336419711	0.021331867	0.312183204	0.860572718	0.151014993	-0.839246709	0.260926196	0.09757822	0.155938057	0.355740655	0.256168999	0.553343141	0.226273753	0.014955408	0.731447473	0.960833924	Bacteria.Firmicutes.Clostridia.Clostridiales.Ruminococcaceae.Ruminococcus_2	TMEM184B
176937	ENSG00000198793	rs1883965	0.041148656	0.012146875	0.73337885	0.399220256	0.602576777	-0.477621695	-0.19905237	0.312072349	0.28922294	0.185120388	0.581853293	0.367751185	0.067666391	0.009996657	0.798899373	0.92566386	Bacteria.Firmicutes.Clostridia.Clostridiales.Ruminococcaceae.Ruminococcus_2	MTOR
176938	ENSG00000198794	rs74023908	0.715683787	0.00170744	0.601088143	0.09327436	-0.05376978	0.997519778	-0.132105712	-0.847367852	0.146982365	0.304789119	0.251435054	0.497462833	0.344841563	0.002504396	0.77698731	0.776678772	Bacteria.Firmicutes.Clostridia.Clostridiales.Ruminococcaceae.Ruminococcus_2	SCAMP5
176939	ENSG00000198797	rs17315200	0.8722455	0.7649749	0.718991559	0.174448061	-0.025436478	-0.080085254	-0.092251734	0.616894032	0.157557313	0.266763965	0.255280187	0.449279901	0.383680249	0.193041	0.796286096	0.847508449	Bacteria.Firmicutes.Clostridia.Clostridiales.Ruminococcaceae.Ruminococcus_2	BRINP2
176940	ENSG00000198805	rs1760940	0.910853071	0.083232496	0.038672584	0.068573196	0.01709613	-0.419522421	0.479331427	-0.69274024	0.152101511	0.23845993	0.22712313	0.37405693	0.394946771	0.038039015	0.55257193	0.739956148	Bacteria.Firmicutes.Clostridia.Clostridiales.Ruminococcaceae.Ruminococcus_2	PNP
176941	ENSG00000198829	rs13099392	0.561564038	0.104471397	0.001323617	0.003367594	-0.085206348	0.319765143	-0.874130191	1.161584653	0.14602181	0.194199603	0.260454123	0.381593985	0.300115481	0.044516132	0.274422733	0.522114653	Bacteria.Firmicutes.Clostridia.Clostridiales.Ruminococcaceae.Ruminococcus_2	SUCNR1
176942	ENSG00000198836	rs12152411	0.717328736	0.422887951	0.663468594	0.262001551	-0.082624036	0.149879191	0.16703537	-0.447880512	0.227232146	0.185835937	0.382121499	0.395828602	0.345281931	0.123764351	0.793637565	0.880149201	Bacteria.Firmicutes.Clostridia.Clostridiales.Ruminococcaceae.Ruminococcus_2	OPA1
176943	ENSG00000198842	rs4657632	0.49163821	0.124478213	0.360929449	0.795994644	0.12380413	-0.398659107	0.291218109	-0.10901052	0.179005658	0.256148218	0.316511512	0.419921113	0.280384959	0.050934426	0.742576938	0.95184866	Bacteria.Firmicutes.Clostridia.Clostridiales.Ruminococcaceae.Ruminococcus_2	STYXL2
176944	ENSG00000198843	rs6777911	0.782541806	0.818812401	0.783743439	0.799388682	-0.056850223	-0.048029573	0.095940349	-0.090557061	0.205121833	0.208822289	0.348137363	0.354873232	0.363159852	0.204039618	0.805472415	0.952731129	Bacteria.Firmicutes.Clostridia.Clostridiales.Ruminococcaceae.Ruminococcus_2	SELENOT
176945	ENSG00000198860	rs12116969	0.278365067	0.289395229	0.728200447	0.546629695	-0.244268516	0.216174508	-0.136518245	0.221139877	0.223454861	0.202378511	0.391144407	0.364921371	0.201791578	0.093325223	0.798817039	0.930172597	Bacteria.Firmicutes.Clostridia.Clostridiales.Ruminococcaceae.Ruminococcus_2	TSEN15
176946	ENSG00000198865	rs28919916	0.107982504	0.05428069	0.923002913	0.831689263	-0.288399189	0.422354311	-0.02766582	0.068468732	0.176954584	0.215482505	0.285133059	0.320859208	0.116429449	0.028126622	0.831454608	0.957313796	Bacteria.Firmicutes.Clostridia.Clostridiales.Ruminococcaceae.Ruminococcus_2	CCDC152
176947	ENSG00000198874	rs17726	0.106891074	0.00490865	0.558481709	0.51852294	-0.309928493	0.633443241	-0.165332065	0.291335348	0.189563052	0.217488057	0.281113885	0.44878896	0.115984663	0.005197427	0.77633333	0.929793022	Bacteria.Firmicutes.Clostridia.Clostridiales.Ruminococcaceae.Ruminococcus_2	TYW1
176948	ENSG00000198890	rs1730864	3.34696608284205e-05	1.40160931674544e-05	0.439430958	0.439903007	-1.223298388	0.804243559	-0.34919184	0.221912854	0.274412425	0.171152123	0.448871299	0.285555462	0.000627576	7.76455041222893e-05	0.759452188	0.928911002	Bacteria.Firmicutes.Clostridia.Clostridiales.Ruminococcaceae.Ruminococcus_2	PRMT6
176949	ENSG00000198898	rs12671827	0.125867256	0.126159014	0.345768993	0.955602328	0.268217129	-0.333965141	-0.278585379	0.02073595	0.172982878	0.215555162	0.293332093	0.371025699	0.12693975	0.051525872	0.738771399	0.960833924	Bacteria.Firmicutes.Clostridia.Clostridiales.Ruminococcaceae.Ruminococcus_2	CAPZA2
176950	ENSG00000198919	rs13085031	0.729671306	0.604239754	0.183590693	0.280494815	-0.069836821	0.117995944	-0.420248	0.345283522	0.201227071	0.226544083	0.312662681	0.317277552	0.348748819	0.161721239	0.670972127	0.88991217	Bacteria.Firmicutes.Clostridia.Clostridiales.Ruminococcaceae.Ruminococcus_2	DZIP3
176951	ENSG00000198920	rs4534905	0.037154696	0.022203938	0.548230161	0.674315369	-0.436644625	0.492413067	0.207441372	-0.131870189	0.205213247	0.210169096	0.343690672	0.31238445	0.063938759	0.015321462	0.77633333	0.942970361	Bacteria.Firmicutes.Clostridia.Clostridiales.Ruminococcaceae.Ruminococcus_2	KIAA0753
176952	ENSG00000198933	rs8075566	0.013110448	0.015348441	0.618603053	0.863751059	0.609896477	-0.477072822	-0.21887147	0.052300161	0.239097261	0.191610801	0.437542272	0.303572822	0.034188654	0.011737906	0.782076623	0.960833924	Bacteria.Firmicutes.Clostridia.Clostridiales.Ruminococcaceae.Ruminococcus_2	TBKBP1
176953	ENSG00000198948	rs4692782	0.454308639	0.04010156	0.238510751	0.989704416	-0.128527522	0.549981054	-0.347326611	-0.00640914	0.170740488	0.262560854	0.291956579	0.49477329	0.267325605	0.022876084	0.699514573	0.964005982	Bacteria.Firmicutes.Clostridia.Clostridiales.Ruminococcaceae.Ruminococcus_2	MFAP3L
176954	ENSG00000198951	rs133376	0.015664396	0.003621571	0.484340267	0.302864896	-0.523251975	0.644035901	0.253673808	-0.371489403	0.210832119	0.213332337	0.360657489	0.35770219	0.038412721	0.004203545	0.768418061	0.903048916	Bacteria.Firmicutes.Clostridia.Clostridiales.Ruminococcaceae.Ruminococcus_2	NAGA
176955	ENSG00000198961	rs2914709	0.019239944	0.007404624	0.122909996	0.093795904	0.689574547	-0.622738369	-0.704565717	0.553185707	0.287250697	0.225239425	0.450779572	0.325286086	0.043439584	0.006964423	0.644105766	0.776678772	Bacteria.Firmicutes.Clostridia.Clostridiales.Ruminococcaceae.Ruminococcus_2	PJA2
176956	ENSG00000203326	rs7249464	0.113748574	0.081586152	0.161779494	0.143572278	0.397857346	-0.340605215	-0.553321993	0.465813284	0.248171064	0.19254175	0.390981522	0.314633451	0.120482206	0.0375216	0.666378916	0.807649075	Bacteria.Firmicutes.Clostridia.Clostridiales.Ruminococcaceae.Ruminococcus_2	ZNF525
176957	ENSG00000203666	rs61844237	9.32746941603099e-09	1.56151658620696e-10	0.51567443	0.226581387	0.857773805	-0.945696519	0.151170553	-0.223247616	0.13026353	0.124597159	0.231288713	0.182873752	8.96340094083215e-07	5.69727531723553e-09	0.768875808	0.871503477	Bacteria.Firmicutes.Clostridia.Clostridiales.Ruminococcaceae.Ruminococcus_2	EFCAB2
176958	ENSG00000203667	rs12133284	0.81381144	0.268560741	0.200774084	0.889012347	-0.049335838	0.241621389	-0.397927974	-0.048350898	0.208634486	0.216520253	0.30788446	0.345111205	0.369980777	0.088736535	0.68164935	0.960833924	Bacteria.Firmicutes.Clostridia.Clostridiales.Ruminococcaceae.Ruminococcus_2	COX20
176959	ENSG00000203697	rs41307690	0.168852396	0.074737386	0.018019551	0.053409609	-0.236047548	0.503712104	0.681530232	-0.848230388	0.169649241	0.278116116	0.280848466	0.431146996	0.152359064	0.035226095	0.494448275	0.73399734	Bacteria.Firmicutes.Clostridia.Clostridiales.Ruminococcaceae.Ruminococcus_2	CAPN8
176960	ENSG00000203710	rs10863434	0.35781843	0.544987765	0.450062986	0.299528912	-0.204954636	0.107347824	-0.333053974	0.311230262	0.221308754	0.176418778	0.438287741	0.297601392	0.234112076	0.149084648	0.760019419	0.903048916	Bacteria.Firmicutes.Clostridia.Clostridiales.Ruminococcaceae.Ruminococcus_2	CR1
176961	ENSG00000203747	rs58538128	0.992177888	0.910643024	0.150095419	0.043655535	0.00199318	-0.029558779	-0.445655922	1.112264058	0.202528014	0.262358854	0.305998028	0.540594611	0.41469334	0.221072066	0.657706212	0.711999501	Bacteria.Firmicutes.Clostridia.Clostridiales.Ruminococcaceae.Ruminococcus_2	FCGR3A
176962	ENSG00000203791	rs12218394	0.000342355	0.001339134	0.510051284	0.07743876	0.767998253	-0.519103052	0.241258272	-0.46234827	0.203133199	0.154845745	0.364213621	0.25769665	0.003096396	0.0020828	0.768418061	0.761821187	Bacteria.Firmicutes.Clostridia.Clostridiales.Ruminococcaceae.Ruminococcus_2	EEF1AKMT2
176963	ENSG00000203872	rs9353482	0.171693421	0.052392401	0.315950334	0.598788245	0.155810085	-0.486963295	-0.205397255	0.181565852	0.112739947	0.246428424	0.203240827	0.343394881	0.153776198	0.027438722	0.731447473	0.9373945	Bacteria.Firmicutes.Clostridia.Clostridiales.Ruminococcaceae.Ruminococcus_2	C6orf163
176964	ENSG00000203880	rs58241910	0.369512619	0.381006618	0.010654098	0.473522629	0.124065094	0.189772347	-0.555146916	0.303227239	0.137291772	0.215152178	0.211099519	0.420591372	0.237121772	0.11398037	0.419921931	0.928911002	Bacteria.Firmicutes.Clostridia.Clostridiales.Ruminococcaceae.Ruminococcus_2	PCMTD2
176965	ENSG00000203883	rs12303	0.648318931	0.603156774	0.432533717	0.55247871	-0.079990762	-0.175616844	0.220268641	-0.336759408	0.174566458	0.336162857	0.278902215	0.563940085	0.327041385	0.161564945	0.759452188	0.930172597	Bacteria.Firmicutes.Clostridia.Clostridiales.Ruminococcaceae.Ruminococcus_2	SOX18
176966	ENSG00000203943	rs636484	0.015433987	0.004308074	0.034455861	0.011146749	-0.948713146	0.665746434	1.278927024	-0.947350698	0.381372016	0.225029249	0.592061258	0.36259278	0.038213385	0.004695203	0.547423509	0.698322989	Bacteria.Firmicutes.Clostridia.Clostridiales.Ruminococcaceae.Ruminococcus_2	SAMD13
176967	ENSG00000204070	rs2231616	0.345539451	0.941072682	0.444023919	0.388412707	-0.152702389	-0.016672985	0.201499579	0.396808474	0.160708554	0.224678688	0.261649996	0.456982978	0.229100408	0.226139614	0.759452188	0.921846203	Bacteria.Firmicutes.Clostridia.Clostridiales.Ruminococcaceae.Ruminococcus_2	SYS1
176968	ENSG00000204084	rs512486	0.294631442	0.209267024	0.442090422	0.545120656	-0.270830716	0.219678044	-0.307633936	0.174666819	0.25633676	0.17322684	0.397769166	0.287148085	0.208846756	0.074158323	0.759452188	0.930172597	Bacteria.Firmicutes.Clostridia.Clostridiales.Ruminococcaceae.Ruminococcus_2	INPP5B
176969	ENSG00000204099	rs76379979	0.883573987	0.792392582	0.761826635	0.29117645	-0.02278026	-0.077520553	0.079453712	0.436199843	0.154950279	0.293316143	0.26105254	0.409885949	0.387341504	0.198756985	0.803124697	0.895660163	Bacteria.Firmicutes.Clostridia.Clostridiales.Ruminococcaceae.Ruminococcus_2	NEU4
176970	ENSG00000204120	rs895430	0.213782013	0.048628798	0.338976772	0.774544887	-0.396320686	0.42677793	-0.507161768	0.098015152	0.315660652	0.212369857	0.526494287	0.340767943	0.174562042	0.026204267	0.735234529	0.950345736	Bacteria.Firmicutes.Clostridia.Clostridiales.Ruminococcaceae.Ruminococcus_2	GIGYF2
176971	ENSG00000204149	rs12246377	0.036377792	0.007889748	0.239208084	0.017741804	0.26390449	-0.340702788	0.257548601	-0.560100576	0.123500987	0.124274275	0.21681593	0.230225052	0.063099208	0.007315518	0.699514573	0.698322989	Bacteria.Firmicutes.Clostridia.Clostridiales.Ruminococcaceae.Ruminococcus_2	AGAP6
176972	ENSG00000204161	rs11101006	0.325495269	0.169007711	0.546069091	0.860170971	0.2056301	-0.285928321	-0.189527121	0.058526353	0.207555858	0.205574967	0.31231663	0.330925513	0.220912559	0.06332565	0.776069281	0.960833924	Bacteria.Firmicutes.Clostridia.Clostridiales.Ruminococcaceae.Ruminococcus_2	TMEM273
176973	ENSG00000204172	rs1828719	4.34586523725447e-05	6.51972285057318e-06	0.016110457	0.292672346	0.541580931	-1.037544935	-0.509046669	0.329717607	0.123524351	0.211451272	0.206021095	0.310797524	0.000768044	4.35802468578057e-05	0.48906292	0.897379045	Bacteria.Firmicutes.Clostridia.Clostridiales.Ruminococcaceae.Ruminococcus_2	AGAP9
176974	ENSG00000204174	rs5018766	0.282884772	0.248764624	0.138546017	0.127787109	0.212357299	-0.351349362	-0.486217659	0.758888029	0.196113355	0.301901832	0.32422013	0.49195969	0.20343742	0.084033517	0.652428841	0.78701395	Bacteria.Firmicutes.Clostridia.Clostridiales.Ruminococcaceae.Ruminococcus_2	NPY4R
176975	ENSG00000204176	rs61164268	0.886241733	0.682356754	0.13358887	0.146446846	-0.02567348	0.107136028	-0.443870882	0.598216376	0.178754807	0.260612794	0.29219494	0.407012432	0.388216556	0.176934401	0.647747776	0.812681685	Bacteria.Firmicutes.Clostridia.Clostridiales.Ruminococcaceae.Ruminococcus_2	SYT15
176976	ENSG00000204178	rs11538134	0.75232966	0.519284083	0.521622346	0.187968025	0.08356616	-0.139248558	0.245532557	-0.428048105	0.263692857	0.214898338	0.381060503	0.321694171	0.355824095	0.143641524	0.768875808	0.851994974	Bacteria.Firmicutes.Clostridia.Clostridiales.Ruminococcaceae.Ruminococcus_2	MACO1
176977	ENSG00000204209	rs2073524	0.72608596	0.920139779	0.36999409	0.494148041	-0.085083261	0.019644849	0.345191578	-0.217169856	0.241814158	0.195183897	0.382379572	0.31583528	0.348111244	0.222821571	0.74475795	0.928911002	Bacteria.Firmicutes.Clostridia.Clostridiales.Ruminococcaceae.Ruminococcus_2	DAXX
176978	ENSG00000204217	rs6705406	0.540287563	0.169143716	0.155236693	0.04364726	0.081691369	-0.427310338	-0.327331194	0.933023585	0.132695267	0.307324421	0.227632463	0.45345981	0.29345975	0.063349502	0.661754748	0.711999501	Bacteria.Firmicutes.Clostridia.Clostridiales.Ruminococcaceae.Ruminococcus_2	BMPR2
176979	ENSG00000204219	rs10753555	0.398600613	0.315057382	0.16436184	0.12704017	-0.300861513	0.226175939	0.802349793	-0.572536694	0.354072015	0.223385561	0.570490058	0.370413959	0.247944068	0.099529467	0.666429903	0.78701395	Bacteria.Firmicutes.Clostridia.Clostridiales.Ruminococcaceae.Ruminococcus_2	TCEA3
176980	ENSG00000204252	rs396090	0.555793705	0.379815586	0.913320176	0.920951123	0.138294635	-0.18599646	-0.037271401	-0.0320879	0.233540288	0.210341601	0.341075549	0.322096837	0.298137681	0.113916481	0.830378714	0.960833924	Bacteria.Firmicutes.Clostridia.Clostridiales.Ruminococcaceae.Ruminococcus_2	HLA-DOA
176981	ENSG00000204267	rs3819720	0.940825439	0.742819954	0.811881347	0.899201198	-0.015360921	-0.072852771	-0.074996483	-0.044503681	0.206131332	0.221085543	0.31383329	0.349963856	0.401402443	0.188427646	0.813691226	0.960833924	Bacteria.Firmicutes.Clostridia.Clostridiales.Ruminococcaceae.Ruminococcus_2	TAP2
176982	ENSG00000204290	rs9268492	0.004638859	1.56460715115434e-05	0.556834151	0.114457409	-0.517002607	0.984553512	0.205003466	-0.563213998	0.176301064	0.210878318	0.347108484	0.352017739	0.017786716	8.25332733375165e-05	0.77633333	0.776678772	Bacteria.Firmicutes.Clostridia.Clostridiales.Ruminococcaceae.Ruminococcus_2	BTNL2
176983	ENSG00000204351	rs429608	0.782120108	0.111316611	0.25844957	0.714417863	0.038115839	0.352373737	-0.249263238	0.138393519	0.137252914	0.218288743	0.218642629	0.376550455	0.363159852	0.046506908	0.708554184	0.944672162	Bacteria.Firmicutes.Clostridia.Clostridiales.Ruminococcaceae.Ruminococcus_2	SKIC2
176984	ENSG00000204428	rs2857596	0.34802521	0.446102471	0.085542212	0.048557133	-0.353212924	0.172242011	-1.109238394	0.754313326	0.373666234	0.224686881	0.635316127	0.375232298	0.229945621	0.128963616	0.618968679	0.712558811	Bacteria.Firmicutes.Clostridia.Clostridiales.Ruminococcaceae.Ruminococcus_2	LY6G5C
176985	ENSG00000204516	rs2246618	0.16470122	0.27307845	0.33994783	0.981110582	-0.26063537	0.258718857	0.274473336	0.00789972	0.18546934	0.23405853	0.285513544	0.332369679	0.150021446	0.089527746	0.736016699	0.962070919	Bacteria.Firmicutes.Clostridia.Clostridiales.Ruminococcaceae.Ruminococcus_2	MICB
176986	ENSG00000204520	rs2005423	0.125198078	0.038323765	0.744739323	0.834367904	0.256199626	-0.595853143	-0.087419697	0.0969272	0.164934816	0.281810794	0.267361011	0.461680768	0.12693975	0.022203691	0.800943355	0.958230377	Bacteria.Firmicutes.Clostridia.Clostridiales.Ruminococcaceae.Ruminococcus_2	MICA
176987	ENSG00000204531	rs3734869	0.025739959	0.00365866	0.162113283	0.270640689	0.400091666	-0.683614732	-0.387023552	0.389967347	0.175286431	0.226707449	0.273694699	0.350990574	0.051801349	0.004226537	0.666378916	0.888125513	Bacteria.Firmicutes.Clostridia.Clostridiales.Ruminococcaceae.Ruminococcus_2	POU5F1
176988	ENSG00000204536	rs1265114	0.00540655	0.000106875	0.915309935	0.566641814	-0.518490179	0.79077838	0.032803646	-0.176824815	0.180141312	0.191626581	0.307271622	0.307017322	0.019745452	0.00034646	0.830378714	0.93390094	Bacteria.Firmicutes.Clostridia.Clostridiales.Ruminococcaceae.Ruminococcus_2	CCHCR1
176989	ENSG00000204540	rs3130988	0.050686281	0.000398935	0.13393531	0.079875957	0.298941637	-0.707582832	0.355145536	-0.595531903	0.150145597	0.189492522	0.23400019	0.334711729	0.076255031	0.000887039	0.647747776	0.762913861	Bacteria.Firmicutes.Clostridia.Clostridiales.Ruminococcaceae.Ruminococcus_2	PSORS1C1
176990	ENSG00000204580	rs9468843	0.093188657	0.004285663	0.189001738	0.160620393	-0.276060412	0.629040807	0.368685847	-0.518262877	0.162022972	0.212491136	0.277738829	0.365181233	0.107693052	0.004685084	0.670972127	0.821368054	Bacteria.Firmicutes.Clostridia.Clostridiales.Ruminococcaceae.Ruminococcus_2	DDR1
176991	ENSG00000204590	rs2074505	0.132162462	0.154066327	0.519942777	0.625316315	-0.533509309	0.31692596	0.345810711	-0.165385833	0.349890203	0.219762082	0.534525029	0.337065148	0.130176979	0.05917043	0.768875808	0.941488544	Bacteria.Firmicutes.Clostridia.Clostridiales.Ruminococcaceae.Ruminococcus_2	GNL1
176992	ENSG00000204613	rs17188113	0.753861467	0.016911332	0.635092764	0.021201121	-0.048079454	0.818292385	0.11615753	-1.389759681	0.152691417	0.33375486	0.243611135	0.588473513	0.356207426	0.012592221	0.789402876	0.698322989	Bacteria.Firmicutes.Clostridia.Clostridiales.Ruminococcaceae.Ruminococcus_2	TRIM10
176993	ENSG00000204614	rs2844798	0.151335918	0.010233742	0.602932649	0.197180431	0.225780048	-0.748894408	-0.128526573	0.634781197	0.155505285	0.283142857	0.245871035	0.487178397	0.142097854	0.008802754	0.777070325	0.851994974	Bacteria.Firmicutes.Clostridia.Clostridiales.Ruminococcaceae.Ruminococcus_2	TRIM40
176994	ENSG00000204616	rs1264708	0.372331693	0.406719537	0.888363095	0.478815301	-0.135911575	0.229788484	0.03486029	0.268582515	0.151295628	0.275162299	0.247363375	0.37705275	0.238035439	0.120075868	0.824769116	0.928911002	Bacteria.Firmicutes.Clostridia.Clostridiales.Ruminococcaceae.Ruminococcus_2	TRIM31
176995	ENSG00000204619	rs28780079	0.560699711	0.08810307	0.902768557	0.060584142	0.089429406	-0.317005123	0.029191947	0.554855128	0.152920311	0.183079101	0.238024593	0.290542787	0.299966351	0.039481926	0.826718369	0.739956148	Bacteria.Firmicutes.Clostridia.Clostridiales.Ruminococcaceae.Ruminococcus_2	PPP1R11
176996	ENSG00000204642	rs2735062	0.766682422	0.694445091	0.261968568	0.067778611	0.06419628	-0.076593877	0.380279645	-0.54385954	0.215451149	0.194115272	0.336060731	0.292799525	0.359607673	0.179114185	0.708554184	0.739956148	Bacteria.Firmicutes.Clostridia.Clostridiales.Ruminococcaceae.Ruminococcus_2	HLA-F
176997	ENSG00000204644	rs448489	1.17098663556863e-05	6.55983229886128e-11	0.934449588	0.461514584	-0.622498248	1.388417026	0.015905022	-0.221232376	0.13110374	0.177955515	0.192631727	0.298661264	0.000296417	2.73530203880933e-09	0.831718293	0.928911002	Bacteria.Firmicutes.Clostridia.Clostridiales.Ruminococcaceae.Ruminococcus_2	ZFP57
176998	ENSG00000204851	rs4803966	0.785518529	0.282082495	0.247507254	0.657199263	-0.041814151	0.243362902	-0.302194167	0.145894669	0.153018774	0.224369566	0.258968058	0.32724047	0.364091094	0.0915177	0.707102378	0.942970361	Bacteria.Firmicutes.Clostridia.Clostridiales.Ruminococcaceae.Ruminococcus_2	PNMA8B
176999	ENSG00000204872	rs10200762	0.068501528	0.095025118	0.799968825	0.394480255	0.613647115	-0.408974283	0.124244312	-0.300545725	0.331261196	0.241404882	0.488329739	0.350610612	0.089714189	0.041510254	0.809579211	0.923265954	Bacteria.Firmicutes.Clostridia.Clostridiales.Ruminococcaceae.Ruminococcus_2	NAT8B
177000	ENSG00000204889	rs16968862	0.221351051	0.101375017	0.373269758	0.746772189	0.20200978	-0.63028452	-0.244803448	0.16790962	0.163597504	0.37928521	0.273051747	0.517802438	0.177908046	0.043535703	0.746236244	0.946821703	Bacteria.Firmicutes.Clostridia.Clostridiales.Ruminococcaceae.Ruminococcus_2	KRT40
177001	ENSG00000204954	rs4135039	0.00412355	0.000347656	0.332048234	0.09638009	-0.961211394	0.736787116	0.444649838	-0.496307497	0.323226378	0.195119206	0.454981813	0.29417975	0.016694245	0.000812386	0.734269228	0.776678772	Bacteria.Firmicutes.Clostridia.Clostridiales.Ruminococcaceae.Ruminococcus_2	C12orf73
177002	ENSG00000204991	rs1109334	0.169189947	0.053436329	0.506671079	0.672427016	-0.321559895	0.400451871	-0.26935754	0.135751708	0.231293453	0.203569125	0.403394002	0.319609344	0.152436561	0.027868768	0.768418061	0.942970361	Bacteria.Firmicutes.Clostridia.Clostridiales.Ruminococcaceae.Ruminococcus_2	SPIRE2
177003	ENSG00000205038	rs17377636	0.602717949	0.351148643	0.661945539	0.89954329	0.165886957	-0.209425757	0.225360366	-0.043612906	0.317153126	0.223003396	0.513070666	0.344133361	0.312760174	0.107662544	0.793637565	0.960833924	Bacteria.Firmicutes.Clostridia.Clostridiales.Ruminococcaceae.Ruminococcus_2	PKHD1L1
177004	ENSG00000205060	rs1646724	0.496799567	0.438453876	0.529079732	0.743735595	0.156299219	-0.153529723	-0.256215085	0.113447317	0.228717073	0.196933143	0.404886645	0.345553587	0.282351075	0.127425583	0.768875808	0.946701354	Bacteria.Firmicutes.Clostridia.Clostridiales.Ruminococcaceae.Ruminococcus_2	SLC35B4
177005	ENSG00000205085	rs151134951	0.375156909	0.021703601	0.690202543	0.391242007	-0.115919244	0.516971223	0.081221825	-0.392027725	0.129810265	0.21978479	0.202870821	0.454195417	0.238760935	0.015143278	0.793637565	0.922025137	Bacteria.Firmicutes.Clostridia.Clostridiales.Ruminococcaceae.Ruminococcus_2	GARIN1A
177006	ENSG00000205209	rs10413838	0.150392171	0.001612086	0.749525562	0.539072589	0.189192457	-0.882596783	0.066721803	-0.282503271	0.130000158	0.26812472	0.208101292	0.457506773	0.141341892	0.002392589	0.801561434	0.930106447	Bacteria.Firmicutes.Clostridia.Clostridiales.Ruminococcaceae.Ruminococcus_2	SCGB2B2
177007	ENSG00000205250	rs12923138	0.64560898	0.292593081	0.611603591	0.252613033	0.103186839	-0.234264782	-0.194716598	0.428254983	0.223337981	0.220785463	0.381608944	0.371015884	0.326424024	0.094091038	0.781392784	0.880149201	Bacteria.Firmicutes.Clostridia.Clostridiales.Ruminococcaceae.Ruminococcus_2	E2F4
177008	ENSG00000205362	rs11076161	0.065159532	0.021373162	0.045115784	0.14687597	-0.51625617	0.41534174	-0.935903187	0.431485921	0.275203316	0.176113741	0.458112579	0.293890114	0.087386768	0.014968001	0.55257193	0.812681685	Bacteria.Firmicutes.Clostridia.Clostridiales.Ruminococcaceae.Ruminococcus_2	MT1A
177009	ENSG00000205436	rs729183	0.298538481	0.000737181	0.331743417	0.256829187	-0.182838031	0.740198595	-0.260002314	-0.477803001	0.174470536	0.208893353	0.265874889	0.417668853	0.210461967	0.001388204	0.734269228	0.880149201	Bacteria.Firmicutes.Clostridia.Clostridiales.Ruminococcaceae.Ruminococcus_2	EXOC3L4
177010	ENSG00000205482	rs371327783	0.556889425	0.048907679	0.247871902	0.153313624	-0.087009175	0.61322545	-0.279675557	0.720352386	0.147343199	0.30553736	0.23985735	0.498577686	0.298297376	0.026273704	0.707102378	0.820413185	Bacteria.Firmicutes.Clostridia.Clostridiales.Ruminococcaceae.Ruminococcus_2	SPDYE18
177011	ENSG00000205502	rs7495253	0.694282885	0.296213126	0.135555592	0.748989896	-0.065200979	-0.198521034	0.435385038	-0.109451601	0.165149307	0.188518516	0.288084097	0.340618567	0.338703895	0.09494136	0.64856413	0.9474468	Bacteria.Firmicutes.Clostridia.Clostridiales.Ruminococcaceae.Ruminococcus_2	C2CD4B
177012	ENSG00000205560	rs131758	0.768789375	0.371926113	0.769071661	0.624359022	-0.062320673	0.132684055	-0.095630251	-0.115000249	0.211120336	0.147576777	0.32436925	0.233728254	0.359942556	0.112109491	0.804788486	0.941488544	Bacteria.Firmicutes.Clostridia.Clostridiales.Ruminococcaceae.Ruminococcus_2	CPT1B
177013	ENSG00000205571	rs212211	0.004459293	0.001252243	0.253170316	0.143851582	1.280826682	-0.903419134	-1.075670143	0.826828129	0.434711165	0.267745993	0.933005952	0.558876826	0.017357929	0.002000285	0.708554184	0.807820493	Bacteria.Firmicutes.Clostridia.Clostridiales.Ruminococcaceae.Ruminococcus_2	SMN2
177014	ENSG00000205572	rs2591359	0.148142513	0.182493716	0.798582853	0.820663693	-0.41062207	0.563938998	0.126614761	-0.176516431	0.280570174	0.41850382	0.494145942	0.775520617	0.140083872	0.066922448	0.80922993	0.957313796	Bacteria.Firmicutes.Clostridia.Clostridiales.Ruminococcaceae.Ruminococcus_2	SERF1B
177015	ENSG00000205702	rs133367	0.638737913	0.818507254	0.3928855	0.991273319	0.105343874	0.042511442	-0.361846824	-0.00334938	0.223339714	0.184514248	0.420694494	0.305053637	0.324980429	0.204021638	0.748141261	0.964018153	Bacteria.Firmicutes.Clostridia.Clostridiales.Ruminococcaceae.Ruminococcus_2	CYP2D7
177016	ENSG00000205726	rs3761353	0.191410051	0.469057299	0.021727491	0.093776728	0.236551465	-0.196268906	-0.673256357	0.628183487	0.179183226	0.269496161	0.286281921	0.369364485	0.164322913	0.133312201	0.495654151	0.776678772	Bacteria.Firmicutes.Clostridia.Clostridiales.Ruminococcaceae.Ruminococcus_2	ITSN1
177017	ENSG00000205758	rs9983538	0.362773396	0.072365974	0.390806903	0.916704687	-0.124837617	0.648025462	-0.191486292	-0.06081358	0.136205756	0.354788867	0.221647329	0.579215574	0.235549781	0.034535409	0.748141261	0.960833924	Bacteria.Firmicutes.Clostridia.Clostridiales.Ruminococcaceae.Ruminococcus_2	CRYZL1
177018	ENSG00000205809	rs61917687	0.125928989	0.000858258	0.264585487	0.234391156	-0.26194083	0.922332942	-0.329426707	-0.431942788	0.168963121	0.26387604	0.292736708	0.359871663	0.12693975	0.001524413	0.708554184	0.871503477	Bacteria.Firmicutes.Clostridia.Clostridiales.Ruminococcaceae.Ruminococcus_2	KLRC2
177019	ENSG00000205867	rs61869698	0.080085838	0.043172501	0.959687013	0.857883622	-0.424153458	0.393417347	0.020944798	-0.058685511	0.238560355	0.190758822	0.412773452	0.326427386	0.098983844	0.024154057	0.83554679	0.960833924	Bacteria.Firmicutes.Clostridia.Clostridiales.Ruminococcaceae.Ruminococcus_2	KRTAP5-2
177020	ENSG00000206053	rs113571946	0.944238564	0.352643577	0.833907853	0.499638255	-0.010270573	0.173706041	0.049523834	-0.302555428	0.146274388	0.185546821	0.235227235	0.445683305	0.402164289	0.108045231	0.814731838	0.928911002	Bacteria.Firmicutes.Clostridia.Clostridiales.Ruminococcaceae.Ruminococcus_2	JPT2
177021	ENSG00000206127	rs200384109	0.097860272	0.184575772	0.170112993	0.33426069	0.298972104	-0.325300096	-0.362666557	-0.414819994	0.17801507	0.242573462	0.261434036	0.426420031	0.11006947	0.067512221	0.670366166	0.90583653	Bacteria.Firmicutes.Clostridia.Clostridiales.Ruminococcaceae.Ruminococcus_2	GOLGA8O
177022	ENSG00000206503	rs2517723	0.001018824	0.000360871	0.59006769	0.803951962	-0.868648709	0.634428577	0.205843242	-0.066970161	0.252468188	0.168519202	0.38018997	0.268684752	0.006810833	0.000827218	0.77661937	0.954196903	Bacteria.Firmicutes.Clostridia.Clostridiales.Ruminococcaceae.Ruminococcus_2	HLA-A
177023	ENSG00000206530	rs6771972	0.430721565	0.060469003	0.431570957	0.117183234	-0.107686832	0.289608197	0.205404057	-0.422847253	0.135814121	0.151579907	0.259534925	0.266309177	0.258902367	0.030413464	0.759452188	0.776678772	Bacteria.Firmicutes.Clostridia.Clostridiales.Ruminococcaceae.Ruminococcus_2	CFAP44
177024	ENSG00000206535	rs10936200	0.060169383	0.076572638	0.596511335	0.743610273	-0.350704206	0.391988272	0.168278765	0.112129493	0.183337367	0.217825335	0.316288945	0.341366412	0.083613178	0.035817858	0.77698731	0.946701354	Bacteria.Firmicutes.Clostridia.Clostridiales.Ruminococcaceae.Ruminococcus_2	LNP1
177025	ENSG00000206561	rs6774922	0.072064119	0.017644424	0.227058161	0.033578139	-0.321950104	0.405798799	0.326426072	-0.555719291	0.176073874	0.166651232	0.267670287	0.255958523	0.092566513	0.0130383	0.695622769	0.707281193	Bacteria.Firmicutes.Clostridia.Clostridiales.Ruminococcaceae.Ruminococcus_2	COLQ
177026	ENSG00000206562	rs7609897	0.850652916	0.869136562	0.589882172	0.755748317	-0.029335872	-0.039401344	0.138313054	-0.109827165	0.155185958	0.238207603	0.255334826	0.351576896	0.377673789	0.213481543	0.77661937	0.947991551	Bacteria.Firmicutes.Clostridia.Clostridiales.Ruminococcaceae.Ruminococcus_2	METTL6
177027	ENSG00000211584	rs7307046	0.187225094	0.045092271	0.190071317	0.458701794	0.333749742	-0.406834732	0.48104202	-0.215493095	0.250397797	0.199117887	0.36326745	0.289087464	0.16245359	0.024911776	0.670972127	0.928911002	Bacteria.Firmicutes.Clostridia.Clostridiales.Ruminococcaceae.Ruminococcus_2	SLC48A1
177028	ENSG00000212127	rs34413287	0.066977787	0.150155368	0.1325358	0.58157313	0.237232279	-0.233945547	-0.353432908	0.149567769	0.127337011	0.160656618	0.23201879	0.270044767	0.088624467	0.058153003	0.647747776	0.934740519	Bacteria.Firmicutes.Clostridia.Clostridiales.Ruminococcaceae.Ruminococcus_2	TAS2R14
177029	ENSG00000212916	rs12409898	0.029009341	0.000985047	0.783800889	0.410373305	-0.520402747	0.559136704	-0.132764851	-0.312228751	0.233067195	0.162001999	0.481893261	0.376823072	0.054862589	0.001690017	0.805472415	0.928911002	Bacteria.Firmicutes.Clostridia.Clostridiales.Ruminococcaceae.Ruminococcus_2	MAP10
177030	ENSG00000213079	rs911191	0.090462717	0.036885986	0.416849678	0.203844587	-0.33593551	0.365869891	-0.247501417	0.365176279	0.195480079	0.171698218	0.302897991	0.284497286	0.106312838	0.02160489	0.753109718	0.856038823	Bacteria.Firmicutes.Clostridia.Clostridiales.Ruminococcaceae.Ruminococcus_2	SCAF8
177031	ENSG00000213096	rs10424894	0.003858637	5.30289379375277e-06	0.762519451	0.3563966	-0.384563344	1.078169323	0.062602705	-0.299189823	0.128318681	0.217273833	0.206306181	0.322103179	0.01599149	3.68531174396009e-05	0.803263948	0.90583653	Bacteria.Firmicutes.Clostridia.Clostridiales.Ruminococcaceae.Ruminococcus_2	ZNF254
177032	ENSG00000213123	rs55996879	0.083941703	0.090930431	0.277948868	0.766768606	-0.342516833	0.356216918	0.336203114	-0.105227898	0.195147146	0.207589141	0.307287225	0.35329314	0.101785871	0.040315681	0.716604128	0.948101572	Bacteria.Firmicutes.Clostridia.Clostridiales.Ruminococcaceae.Ruminococcus_2	DYNLT2B
177033	ENSG00000213160	rs7558828	0.539871439	0.185417792	0.974895092	0.233748242	-0.247778687	0.302600879	0.019055589	-0.423248914	0.402064661	0.226085657	0.603198358	0.352138694	0.29345975	0.067735325	0.83554679	0.871503477	Bacteria.Firmicutes.Clostridia.Clostridiales.Ruminococcaceae.Ruminococcus_2	KLHL23
177034	ENSG00000213213	rs945386	0.105683785	0.002751582	0.465321634	0.03371841	-0.318792673	0.793290061	0.213395471	-0.884001771	0.194299059	0.254820827	0.290555154	0.40749523	0.115247311	0.003450176	0.762440365	0.707281193	Bacteria.Firmicutes.Clostridia.Clostridiales.Ruminococcaceae.Ruminococcus_2	CCDC183
177035	ENSG00000213214	rs6464583	0.000444647	1.70632573819606e-06	0.393325877	0.742647159	0.482946978	-1.055041526	-0.186779236	0.110226856	0.130497924	0.200471299	0.21735875	0.334271256	0.003655974	1.40957413981201e-05	0.748141261	0.946701354	Bacteria.Firmicutes.Clostridia.Clostridiales.Ruminococcaceae.Ruminococcus_2	ARHGEF35
177036	ENSG00000213281	rs6692870	0.851529356	0.914789504	0.902145391	0.933870827	-0.096084956	0.033540992	0.095500307	-0.039207634	0.511323692	0.312252027	0.773703787	0.470692863	0.377673789	0.221771267	0.826718369	0.960833924	Bacteria.Firmicutes.Clostridia.Clostridiales.Ruminococcaceae.Ruminococcus_2	NRAS
177037	ENSG00000213337	rs78381888	0.994035524	0.886785298	0.475049157	0.864451521	0.001063493	0.038399711	-0.165796943	-0.069524073	0.141719	0.268655411	0.230767502	0.405654275	0.415094609	0.216685235	0.768418061	0.960833924	Bacteria.Firmicutes.Clostridia.Clostridiales.Ruminococcaceae.Ruminococcus_2	ANKRD39
177038	ENSG00000213366	rs145858840	0.939931185	0.192003412	0.061764786	0.689602717	-0.008374247	0.36366306	-0.37047957	0.157897579	0.110699601	0.275840904	0.194907903	0.393581914	0.401402443	0.06950322	0.585262446	0.944672162	Bacteria.Firmicutes.Clostridia.Clostridiales.Ruminococcaceae.Ruminococcus_2	GSTM2
177039	ENSG00000213462	rs12666841	1.83558865993136e-07	1.2857030682177e-12	0.530251126	0.92692972	-0.712171664	0.95372833	-0.122645965	0.016878999	0.121989186	0.108809817	0.194366665	0.183338259	1.12892302167235e-05	8.96217537789655e-11	0.769499378	0.960833924	Bacteria.Firmicutes.Clostridia.Clostridiales.Ruminococcaceae.Ruminococcus_2	ERV3-1
177040	ENSG00000213512	rs4233337	0.027253403	0.004061625	0.219959557	0.129803689	-0.459364214	0.508734018	0.413509461	-0.429682913	0.203360925	0.170768568	0.333860668	0.280047279	0.053465424	0.004518969	0.69021799	0.794297192	Bacteria.Firmicutes.Clostridia.Clostridiales.Ruminococcaceae.Ruminococcus_2	GBP7
177041	ENSG00000213523	rs250427	0.062088782	0.134686004	0.714166663	0.636236579	-0.732784614	0.368940613	0.19924752	0.166619064	0.386007533	0.243566822	0.541627326	0.350628491	0.084706785	0.053980273	0.794633018	0.941488544	Bacteria.Firmicutes.Clostridia.Clostridiales.Ruminococcaceae.Ruminococcus_2	SRA1
177042	ENSG00000213585	rs10041027	0.067134276	0.021627742	0.558829602	0.25397077	0.474968931	-0.408360645	-0.270475721	0.380816483	0.255094657	0.173505691	0.460297572	0.330872546	0.088678901	0.015102384	0.77633333	0.880149201	Bacteria.Firmicutes.Clostridia.Clostridiales.Ruminococcaceae.Ruminococcus_2	VDAC1
177043	ENSG00000213593	rs2956981	0.022545867	0.001984662	0.232787378	0.072909556	0.492373117	-0.579762999	-0.425694354	0.570035722	0.210709964	0.179884314	0.353437894	0.312698876	0.048335305	0.002771729	0.697108007	0.739956148	Bacteria.Firmicutes.Clostridia.Clostridiales.Ruminococcaceae.Ruminococcus_2	TMX2
177044	ENSG00000213639	rs7475	0.015804421	0.00902782	0.72220827	0.673194359	-0.524108402	0.490133763	-0.132987727	0.128052231	0.211473836	0.182086134	0.372458689	0.302234546	0.038516632	0.008058342	0.797754235	0.942970361	Bacteria.Firmicutes.Clostridia.Clostridiales.Ruminococcaceae.Ruminococcus_2	PPP1CB
177045	ENSG00000213654	rs377763	0.832778013	0.723812699	0.820634465	0.878174202	-0.037530093	-0.080298959	0.066091912	0.054727024	0.177036919	0.226257329	0.29032504	0.355627053	0.37406866	0.184626088	0.814731838	0.960833924	Bacteria.Firmicutes.Clostridia.Clostridiales.Ruminococcaceae.Ruminococcus_2	GPSM3
177046	ENSG00000213672	rs6792510	0.080975713	0.044134064	0.690476372	0.7620146	-0.60960212	0.451739839	0.225067451	-0.113343077	0.343896993	0.220073605	0.562684632	0.372702706	0.099487165	0.024506093	0.793637565	0.947991551	Bacteria.Firmicutes.Clostridia.Clostridiales.Ruminococcaceae.Ruminococcus_2	NCKIPSD
177047	ENSG00000213793	rs9304742	0.299149343	0.136750504	0.075866653	0.050458379	-0.220421524	0.316898315	-0.613737237	0.654784279	0.210602332	0.210335954	0.340211116	0.328535745	0.210681586	0.054429971	0.604971845	0.722616532	Bacteria.Firmicutes.Clostridia.Clostridiales.Ruminococcaceae.Ruminococcus_2	ZNF888
177048	ENSG00000213809	rs1600127	0.00778358	0.000384801	0.965822978	0.226100279	-0.75494694	0.629487305	0.023337915	-0.396249116	0.274874807	0.168081628	0.542577337	0.324248329	0.024984625	0.0008662	0.83554679	0.871503477	Bacteria.Firmicutes.Clostridia.Clostridiales.Ruminococcaceae.Ruminococcus_2	KLRK1
177049	ENSG00000213822	rs8101777	0.718273362	0.004644518	0.09529179	0.429168034	-0.060456241	0.654773763	-0.418357717	0.429665361	0.166849445	0.223314579	0.247147088	0.540060894	0.345441601	0.004977949	0.618987105	0.928911002	Bacteria.Firmicutes.Clostridia.Clostridiales.Ruminococcaceae.Ruminococcus_2	CEACAM18
177050	ENSG00000213901	rs13029731	0.594709887	0.950226536	0.287470752	0.648969906	0.086103484	0.015181611	-0.276231892	-0.221032194	0.161043724	0.242270889	0.257563958	0.483326488	0.310993363	0.227839088	0.726794102	0.942970361	Bacteria.Firmicutes.Clostridia.Clostridiales.Ruminococcaceae.Ruminococcus_2	SLC23A3
177051	ENSG00000213967	rs10403849	0.008919103	5.97273516996889e-05	0.31265574	0.276871966	-0.344519146	1.198726886	0.211433277	-0.433020471	0.127776335	0.279152064	0.207782846	0.39488338	0.027257837	0.000230549	0.731447473	0.88991217	Bacteria.Firmicutes.Clostridia.Clostridiales.Ruminococcaceae.Ruminococcus_2	ZNF726
177052	ENSG00000214022	rs1051764	0.246470779	0.174176142	0.873823751	0.90928753	-0.218087834	0.262373914	0.055371411	0.036606394	0.186478684	0.190962901	0.347306598	0.320036171	0.188444011	0.064626184	0.821662714	0.960833924	Bacteria.Firmicutes.Clostridia.Clostridiales.Ruminococcaceae.Ruminococcus_2	REPIN1
177053	ENSG00000214026	rs1104890	0.00961919	3.36770168504845e-05	0.835451515	0.243911791	0.448876092	-1.243271437	-0.057426202	0.493396156	0.16823605	0.279001164	0.275359098	0.419579419	0.028336034	0.000144556	0.814731838	0.880149201	Bacteria.Firmicutes.Clostridia.Clostridiales.Ruminococcaceae.Ruminococcus_2	MRPL23
177054	ENSG00000214078	rs11698796	0.304148463	0.0337314	0.588254973	0.042531124	0.14529089	-0.457752848	0.117972715	-0.835320652	0.140273578	0.211024705	0.216833809	0.403739683	0.212565079	0.020328279	0.77633333	0.711999501	Bacteria.Firmicutes.Clostridia.Clostridiales.Ruminococcaceae.Ruminococcus_2	CPNE1
177055	ENSG00000214087	rs7503637	0.002394992	2.21052791531748e-05	0.121453896	0.304653705	0.361620457	-1.083851815	-0.285935614	0.360721416	0.114434295	0.236986123	0.182215892	0.348631697	0.01191721	0.000106355	0.643653293	0.903048916	Bacteria.Firmicutes.Clostridia.Clostridiales.Ruminococcaceae.Ruminococcus_2	ARL16
177056	ENSG00000214113	rs4141761	0.078749338	0.051015491	0.410452081	0.327690373	-0.356603651	0.357533983	-0.306411177	0.32517209	0.199656392	0.179837192	0.369864523	0.329721235	0.098489589	0.026943213	0.750002305	0.905241417	Bacteria.Firmicutes.Clostridia.Clostridiales.Ruminococcaceae.Ruminococcus_2	LYRM4
177057	ENSG00000214128	rs9691831	0.009620122	0.001154206	0.285786281	0.431484333	0.657833487	-0.615902787	0.486083111	-0.258736581	0.246555368	0.181120221	0.451637904	0.326860588	0.028336034	0.001894165	0.725990985	0.928911002	Bacteria.Firmicutes.Clostridia.Clostridiales.Ruminococcaceae.Ruminococcus_2	TMEM213
177058	ENSG00000214194	rs2462665	0.251789063	0.101846715	0.510873351	0.467256191	0.211782626	-0.336881927	0.206009927	-0.214285298	0.183154781	0.203010483	0.311608472	0.293040851	0.190520683	0.043674017	0.768418061	0.928911002	Bacteria.Firmicutes.Clostridia.Clostridiales.Ruminococcaceae.Ruminococcus_2	SMIM30
177059	ENSG00000214226	rs1040261	0.149551955	0.156284097	0.870220479	0.894502107	-0.478466554	0.319928573	0.088107266	-0.045908816	0.328081527	0.223057589	0.537157713	0.344842774	0.141075045	0.059681892	0.821662714	0.960833924	Bacteria.Firmicutes.Clostridia.Clostridiales.Ruminococcaceae.Ruminococcus_2	C17orf67
177060	ENSG00000214253	rs112466316	0.960296403	0.07276564	0.432847652	0.716625469	-0.007456642	-0.450395427	0.181858852	0.152607828	0.149210594	0.24694174	0.230425976	0.418611676	0.406190591	0.034610224	0.759452188	0.944672162	Bacteria.Firmicutes.Clostridia.Clostridiales.Ruminococcaceae.Ruminococcus_2	FIS1
177061	ENSG00000214290	rs7105857	0.00355253	0.000347906	0.853197381	0.937516469	-0.883533654	0.689701082	-0.099777873	-0.026410769	0.29202035	0.182660234	0.537081161	0.335606441	0.015378523	0.000812386	0.819111496	0.960833924	Bacteria.Firmicutes.Clostridia.Clostridiales.Ruminococcaceae.Ruminococcus_2	POU2AF3
177062	ENSG00000214376	rs61190614	0.239042665	0.012732121	0.455513502	0.042697122	-0.189251931	0.93672846	0.19772978	-1.135499011	0.159264042	0.365614364	0.26337696	0.549280514	0.185569782	0.010325256	0.762440365	0.711999501	Bacteria.Firmicutes.Clostridia.Clostridiales.Ruminococcaceae.Ruminococcus_2	VSTM5
177063	ENSG00000214456	rs11881475	0.268351891	0.008176283	0.686612053	0.556823051	0.153958531	-0.820834418	0.102888579	0.256747551	0.137903601	0.300846284	0.253878488	0.43470845	0.197588414	0.007465676	0.793637565	0.93154022	Bacteria.Firmicutes.Clostridia.Clostridiales.Ruminococcaceae.Ruminococcus_2	PLIN5
177064	ENSG00000214491	rs5997677	0.00207	3.23829850476562e-05	0.831578029	0.17875679	-0.787986123	0.79073289	-0.083691637	-0.369536459	0.245558984	0.17701142	0.39193396	0.271862868	0.0107234	0.000139686	0.814731838	0.851994974	Bacteria.Firmicutes.Clostridia.Clostridiales.Ruminococcaceae.Ruminococcus_2	SEC14L6
177065	ENSG00000214558	rs3892053	0.219900851	0.307224878	0.104859475	0.168026623	0.470265938	-0.260894477	-1.108270949	0.637889142	0.379636014	0.253505457	0.673843025	0.457554351	0.17728255	0.097648736	0.62234103	0.831030156	Bacteria.Firmicutes.Clostridia.Clostridiales.Ruminococcaceae.Ruminococcus_2	ZC3H11C
177066	ENSG00000214562	rs2782025	0.03775935	0.030659	0.965780864	0.706605492	-0.446744359	0.466144274	0.014946169	0.136460902	0.210649847	0.210959773	0.347051804	0.360934397	0.06436458	0.019104185	0.83554679	0.944672162	Bacteria.Firmicutes.Clostridia.Clostridiales.Ruminococcaceae.Ruminococcus_2	NUTM2D
177067	ENSG00000214814	rs13278430	0.547960926	0.497904595	0.023275339	0.027307492	-0.235613053	0.168416445	1.746576907	-1.025059388	0.390102449	0.247084803	0.751612255	0.453960098	0.295412618	0.139428033	0.495654151	0.698715987	Bacteria.Firmicutes.Clostridia.Clostridiales.Ruminococcaceae.Ruminococcus_2	FER1L6
177068	ENSG00000214941	rs11654	0.006490911	0.000387052	0.871175104	0.580187037	0.615442035	-0.616120557	0.077051918	0.172656351	0.21881278	0.164590903	0.473270071	0.310588264	0.022227381	0.00086877	0.821662714	0.934740519	Bacteria.Firmicutes.Clostridia.Clostridiales.Ruminococcaceae.Ruminococcus_2	ZSWIM7
177069	ENSG00000214954	rs10093786	0.107775714	0.135966552	0.165287156	0.263358154	0.309308982	-0.193349114	-0.558004274	0.289857855	0.189670687	0.128071382	0.397637739	0.256907373	0.116356037	0.054290682	0.66770255	0.880149201	Bacteria.Firmicutes.Clostridia.Clostridiales.Ruminococcaceae.Ruminococcus_2	LRRC69
177070	ENSG00000214960	rs2108135	0.241797207	0.053607895	0.629953983	0.660752482	-0.308478825	0.418193156	-0.20329459	-0.165294796	0.261140334	0.212745054	0.419958085	0.374907966	0.186353414	0.027908379	0.785583367	0.942970361	Bacteria.Firmicutes.Clostridia.Clostridiales.Ruminococcaceae.Ruminococcus_2	CRPPA
177071	ENSG00000215012	rs3827288	0.260569665	0.021739436	0.50180223	0.43231004	-0.162844507	0.504465554	-0.164261436	-0.285712239	0.143483312	0.21452902	0.2431975	0.361589716	0.193919958	0.015156205	0.768418061	0.928911002	Bacteria.Firmicutes.Clostridia.Clostridiales.Ruminococcaceae.Ruminococcus_2	RTL10
177072	ENSG00000215114	rs7958	0.53902552	0.054389543	0.128946118	0.787771858	0.103669995	-0.426059899	0.39106262	-0.086792913	0.16787136	0.217474071	0.254296346	0.321076742	0.29341167	0.028147958	0.647747776	0.95096366	Bacteria.Firmicutes.Clostridia.Clostridiales.Ruminococcaceae.Ruminococcus_2	UBXN2B
177073	ENSG00000215126	rs62553414	0.008482871	0.003768262	0.698014397	0.82607255	-0.927101101	1.107337784	0.174168944	-0.108380192	0.341494221	0.368477391	0.446902817	0.491231863	0.026349152	0.004313318	0.794083966	0.957313796	Bacteria.Firmicutes.Clostridia.Clostridiales.Ruminococcaceae.Ruminococcus_2	ZNG1F
177074	ENSG00000215277	rs10149569	0.09130937	0.042641536	0.470747591	0.354302126	0.293775775	-0.495385174	-0.204096753	-0.369558827	0.171406044	0.239568797	0.281317598	0.396121606	0.106851898	0.023981485	0.768418061	0.90583653	Bacteria.Firmicutes.Clostridia.Clostridiales.Ruminococcaceae.Ruminococcus_2	RNF212B
177075	ENSG00000215305	rs6138920	0.185823636	0.151633012	0.775406116	0.710680713	0.296609387	-0.32957649	0.112231157	-0.141904088	0.221816544	0.227162288	0.391731257	0.380879165	0.161602347	0.058580743	0.805472415	0.944672162	Bacteria.Firmicutes.Clostridia.Clostridiales.Ruminococcaceae.Ruminococcus_2	VPS16
177076	ENSG00000215595	rs6074273	0.214853253	0.000638414	0.178647682	0.454869407	-0.201125249	0.783664895	-0.356093636	0.276531433	0.160571189	0.218376587	0.261906454	0.367813005	0.174877914	0.001263901	0.670972127	0.928911002	Bacteria.Firmicutes.Clostridia.Clostridiales.Ruminococcaceae.Ruminococcus_2	C20orf202
177077	ENSG00000215845	rs3766383	0.878669532	0.267411852	0.356963839	0.501312218	0.024821159	-0.297003991	0.246897478	-0.34725405	0.161956583	0.265505084	0.266121822	0.513536889	0.385999281	0.08842896	0.742505645	0.928911002	Bacteria.Firmicutes.Clostridia.Clostridiales.Ruminococcaceae.Ruminococcus_2	TSTD1
177078	ENSG00000215883	rs12043944	0.003014353	0.000138131	0.072004582	0.714672477	0.427138442	-0.891680243	-0.420028536	0.126336629	0.138589117	0.220073041	0.229663513	0.344066385	0.013916311	0.000412806	0.596119586	0.944672162	Bacteria.Firmicutes.Clostridia.Clostridiales.Ruminococcaceae.Ruminococcus_2	CYB5RL
177079	ENSG00000216588	rs10412507	0.479022197	0.937746828	0.000606952	0.003696725	0.144135894	0.012352363	-1.234397434	0.84352008	0.202442493	0.157545764	0.342470819	0.280069995	0.275643754	0.22583621	0.209729919	0.543149052	Bacteria.Firmicutes.Clostridia.Clostridiales.Ruminococcaceae.Ruminococcus_2	IGSF23
177080	ENSG00000216937	rs4609551	0.079870541	0.000558417	0.642667183	0.629541845	0.219932725	-0.816003079	-0.096554602	0.164891115	0.123608337	0.224772639	0.207132432	0.34021524	0.098876709	0.001147838	0.793352845	0.941488544	Bacteria.Firmicutes.Clostridia.Clostridiales.Ruminococcaceae.Ruminococcus_2	CCDC7
177081	ENSG00000218336	rs4862096	0.250613515	0.01809701	0.603561865	0.167281468	0.191095728	-0.645937919	-0.135915006	0.533046513	0.164850701	0.266368194	0.260457989	0.381671544	0.19000521	0.013260832	0.777237063	0.831030156	Bacteria.Firmicutes.Clostridia.Clostridiales.Ruminococcaceae.Ruminococcus_2	TENM3
177082	ENSG00000218739	rs57004489	0.387941012	0.640632619	0.598534337	0.852589122	0.37235144	-0.126100607	-0.394593688	-0.088532871	0.428388579	0.26886615	0.745774518	0.474562363	0.243858677	0.169018266	0.77698731	0.960396139	Bacteria.Firmicutes.Clostridia.Clostridiales.Ruminococcaceae.Ruminococcus_2	CEBPZOS
177083	ENSG00000219481	rs11583476	0.500730997	0.014891937	0.560258084	0.538609168	-0.112393928	0.782230732	-0.165877414	-0.300662594	0.165987543	0.312696404	0.283322862	0.4863582	0.283467767	0.011529764	0.77633333	0.930106447	Bacteria.Firmicutes.Clostridia.Clostridiales.Ruminococcaceae.Ruminococcus_2	NBPF1
177084	ENSG00000219626	rs13006503	0.093583729	0.04114774	0.087554191	0.016211314	-0.651910935	0.433144088	1.133528214	-0.904646669	0.383085653	0.207898191	0.653486267	0.366491207	0.107944165	0.023366489	0.618968679	0.698322989	Bacteria.Firmicutes.Clostridia.Clostridiales.Ruminococcaceae.Ruminococcus_2	FAM228B
177085	ENSG00000221838	rs4134917	0.003929961	0.002329162	0.661230974	0.673565972	0.930563495	-0.67793685	-0.194037308	0.132836213	0.311166082	0.213897537	0.440763415	0.313905273	0.016199751	0.003090208	0.793637565	0.942970361	Bacteria.Firmicutes.Clostridia.Clostridiales.Ruminococcaceae.Ruminococcus_2	AP4M1
177086	ENSG00000221882	rs2931819	0.097050987	0.023550006	0.521103063	0.530855896	0.387368795	-0.460010767	0.249451319	-0.202903766	0.230079947	0.198367083	0.386658476	0.322032366	0.109840667	0.01593634	0.768875808	0.930106447	Bacteria.Firmicutes.Clostridia.Clostridiales.Ruminococcaceae.Ruminococcus_2	OR3A2
177087	ENSG00000221886	rs2961950	0.009048036	0.001510642	0.962709984	0.959522668	-0.597494297	0.503187474	-0.015950664	0.011890554	0.222039439	0.15187988	0.339855332	0.233383009	0.027493673	0.002272849	0.83554679	0.960833924	Bacteria.Firmicutes.Clostridia.Clostridiales.Ruminococcaceae.Ruminococcus_2	ZBED8
177088	ENSG00000221923	rs1993531	1.62711430410053e-05	2.13820508324259e-07	0.995486725	0.637400324	-0.693143352	0.808387437	-0.001280035	-0.100412376	0.148805217	0.139397294	0.225422539	0.212037235	0.000367907	2.8368558551696e-06	0.840431451	0.941488544	Bacteria.Firmicutes.Clostridia.Clostridiales.Ruminococcaceae.Ruminococcus_2	ZNF880
177089	ENSG00000221926	rs1476728	0.0064328	0.002235009	0.929874743	0.305445383	-0.524785829	0.611431495	0.027703246	0.352049889	0.186365785	0.192074862	0.31358311	0.340812791	0.022126948	0.00301091	0.831454608	0.903048916	Bacteria.Firmicutes.Clostridia.Clostridiales.Ruminococcaceae.Ruminococcus_2	TRIM16
177090	ENSG00000221944	rs72991939	0.453878669	0.007957638	0.324011245	0.123166978	-0.108510291	0.508729598	-0.242802234	-0.498907614	0.144011038	0.18577681	0.244319915	0.319423049	0.267277175	0.007350344	0.731447473	0.786305755	Bacteria.Firmicutes.Clostridia.Clostridiales.Ruminococcaceae.Ruminococcus_2	TIGD1
177091	ENSG00000221947	rs7826483	0.002183799	2.60367482283863e-05	0.672176098	0.860150498	-0.624782654	0.675803628	-0.159568556	-0.054318627	0.1957914	0.149249188	0.375377203	0.307088332	0.01104506	0.00011813	0.793637565	0.960833924	Bacteria.Firmicutes.Clostridia.Clostridiales.Ruminococcaceae.Ruminococcus_2	XKR9
177092	ENSG00000221957	rs75294457	0.182652085	0.027791536	0.541080971	0.388558616	-0.243296742	0.669956321	0.167077807	-0.391058001	0.180618811	0.297661142	0.271926586	0.450499804	0.160300358	0.017815323	0.774988529	0.921846203	Bacteria.Firmicutes.Clostridia.Clostridiales.Ruminococcaceae.Ruminococcus_2	KIR2DS4
177093	ENSG00000223496	rs4985407	2.41900633198514e-07	5.97709133014265e-09	0.001559365	0.007681744	1.073164565	-0.997962478	-1.030006949	0.736079376	0.186064077	0.149059397	0.311872107	0.26753481	1.32938939665229e-05	1.24615610252162e-07	0.303093496	0.693311461	Bacteria.Firmicutes.Clostridia.Clostridiales.Ruminococcaceae.Ruminococcus_2	EXOSC6
177094	ENSG00000223547	rs8111750	0.373389606	0.044518648	0.811725062	0.544349151	0.152887274	-0.572916513	-0.06281718	0.289951786	0.170572236	0.279628915	0.26264482	0.475757902	0.238217769	0.024672703	0.813691226	0.930106447	Bacteria.Firmicutes.Clostridia.Clostridiales.Ruminococcaceae.Ruminococcus_2	ZNF844
177095	ENSG00000223572	rs28433760	0.116303647	0.021948925	0.759975954	0.956566619	0.246379653	-0.687882611	-0.075486763	-0.024857024	0.154790021	0.29301278	0.246045138	0.454648349	0.122230047	0.015241581	0.80271022	0.960833924	Bacteria.Firmicutes.Clostridia.Clostridiales.Ruminococcaceae.Ruminococcus_2	CKMT1A
177096	ENSG00000223573	rs56000643	0.084559695	0.081250249	0.074790286	0.387275733	-0.311915638	0.465052317	0.526235895	-0.336704239	0.178074781	0.262594254	0.290606449	0.386830898	0.102293215	0.037435955	0.603421955	0.921846203	Bacteria.Firmicutes.Clostridia.Clostridiales.Ruminococcaceae.Ruminococcus_2	TINCR
177097	ENSG00000223865	rs3128970	0.596873344	0.632089179	0.433473239	0.547148084	-0.131456342	0.086306528	-0.342240985	0.186164858	0.247323565	0.179409012	0.434232648	0.307604783	0.311303266	0.167318785	0.759452188	0.930172597	Bacteria.Firmicutes.Clostridia.Clostridiales.Ruminococcaceae.Ruminococcus_2	HLA-DPB1
177098	ENSG00000224712	rs112714341	0.973678359	0.979233243	0.15816962	0.200936614	0.005145535	-0.010237902	-0.363819169	0.750236891	0.155348385	0.39179769	0.25483161	0.580684771	0.409957271	0.233007648	0.663825158	0.851994974	Bacteria.Firmicutes.Clostridia.Clostridiales.Ruminococcaceae.Ruminococcus_2	NPIPA3
177099	ENSG00000224877	rs74778772	0.240343956	0.763788751	0.289077973	0.721882052	-0.182511824	0.091897073	0.257927508	0.201285224	0.154022383	0.304524139	0.241306699	0.563048964	0.185996795	0.192797237	0.726794102	0.945903962	Bacteria.Firmicutes.Clostridia.Clostridiales.Ruminococcaceae.Ruminococcus_2	NDUFAF8
177100	ENSG00000225968	rs3829824	0.17343457	0.146196228	0.760257313	0.823598655	-0.409818722	0.277202288	-0.137363813	0.067506369	0.297756333	0.188482935	0.448272619	0.301608853	0.154587915	0.057099513	0.80271022	0.957313796	Bacteria.Firmicutes.Clostridia.Clostridiales.Ruminococcaceae.Ruminococcus_2	ELFN1
177101	ENSG00000225973	rs11638111	0.083286277	0.011971691	0.276065334	0.964867907	0.279979474	-0.841952643	-0.27085591	-0.021559536	0.159171002	0.325631595	0.246582725	0.487597509	0.101310707	0.009880342	0.715558746	0.960833924	Bacteria.Firmicutes.Clostridia.Clostridiales.Ruminococcaceae.Ruminococcus_2	PIGBOS1
177102	ENSG00000226314	rs4713147	0.063477749	2.42216088175236e-05	0.847544951	0.217593501	-0.278967494	1.068737046	0.04568867	-0.531495951	0.147750719	0.234984584	0.236704006	0.426896705	0.085991323	0.000114031	0.817300692	0.870612454	Bacteria.Firmicutes.Clostridia.Clostridiales.Ruminococcaceae.Ruminococcus_2	ZKSCAN8P1
177103	ENSG00000226690	rs10277244	0.000218746	2.96721567522173e-07	0.188913294	0.020054929	0.553571942	-0.978671208	-0.330516423	0.677178902	0.141371918	0.171229476	0.248934542	0.284051937	0.00222737	3.59771684798892e-06	0.670972127	0.698322989	Bacteria.Firmicutes.Clostridia.Clostridiales.Ruminococcaceae.Ruminococcus_2
177104	ENSG00000226742	rs11664946	0.001689754	0.001189826	0.342545978	0.325449675	1.296811548	-0.827414114	-0.655544595	0.40461539	0.395821623	0.244024056	0.685618249	0.408365901	0.00949502	0.001929397	0.738743347	0.903985691	Bacteria.Firmicutes.Clostridia.Clostridiales.Ruminococcaceae.Ruminococcus_2	HSBP1L1
177105	ENSG00000227124	rs10446367	0.009232447	0.015650976	0.282147146	0.754767146	0.504081774	-0.397989467	-0.353115154	0.08773184	0.187849497	0.160338877	0.325600299	0.279684146	0.027757021	0.011906879	0.721590707	0.947991551	Bacteria.Firmicutes.Clostridia.Clostridiales.Ruminococcaceae.Ruminococcus_2	ZNF717
177106	ENSG00000228300	rs1054695	0.935340739	0.439600845	0.945366385	0.358297785	0.026967356	-0.164254415	-0.043639832	0.361061737	0.33112361	0.21122087	0.63437375	0.390263773	0.400426491	0.127674172	0.834409719	0.907434774	Bacteria.Firmicutes.Clostridia.Clostridiales.Ruminococcaceae.Ruminococcus_2	FAM174C
177107	ENSG00000228474	rs113053199	0.3633045	0.88003562	0.2526135	0.830783269	-0.16362358	-0.026619733	0.331427254	0.07386493	0.178722662	0.175685783	0.287130104	0.34426477	0.235695561	0.21537325	0.708554184	0.957313796	Bacteria.Firmicutes.Clostridia.Clostridiales.Ruminococcaceae.Ruminococcus_2	OST4
177108	ENSG00000228486	rs11894651	0.077513808	0.125461254	0.414730773	0.187264678	0.427483599	-0.245535164	0.282764216	-0.305927773	0.238326103	0.158181475	0.344476357	0.229545074	0.097370326	0.051312693	0.7503074	0.851994974	Bacteria.Firmicutes.Clostridia.Clostridiales.Ruminococcaceae.Ruminococcus_2	C2orf92
177109	ENSG00000228570	rs11196664	0.0019895	0.000360196	0.317591096	0.142290627	1.315752029	-0.911060397	-0.652000837	0.558303189	0.408343883	0.241962483	0.647363735	0.375878355	0.010528902	0.000827218	0.731447473	0.807138797	Bacteria.Firmicutes.Clostridia.Clostridiales.Ruminococcaceae.Ruminococcus_2	NUTM2E
177110	ENSG00000228672	rs11748963	0.870631924	0.047557127	0.377393151	0.591774857	0.030049348	-0.400132798	0.257374549	0.19599422	0.18378784	0.198129955	0.28957845	0.363671469	0.383454387	0.025817435	0.746236244	0.937378235	Bacteria.Firmicutes.Clostridia.Clostridiales.Ruminococcaceae.Ruminococcus_2	PROB1
177111	ENSG00000228696	rs62073897	0.001095374	0.001176399	0.45047622	0.058643291	0.75120795	-0.555540273	0.289665254	-0.551952616	0.219820491	0.163665077	0.38153908	0.286770529	0.006962717	0.001914716	0.760019419	0.739956148	Bacteria.Firmicutes.Clostridia.Clostridiales.Ruminococcaceae.Ruminococcus_2	ARL17B
177112	ENSG00000229544	rs146495217	0.633008345	0.102031859	0.704745955	0.995198566	-0.07738163	0.468817139	-0.101510632	-0.002445066	0.161292301	0.282672687	0.266716728	0.404749937	0.323780937	0.043713135	0.794083966	0.964783886	Bacteria.Firmicutes.Clostridia.Clostridiales.Ruminococcaceae.Ruminococcus_2	NKX1-2
177113	ENSG00000229676	rs7248841	0.019050608	3.96094589137258e-05	0.653763493	0.606014515	0.319895657	-0.933372203	0.098231233	-0.171695341	0.133037676	0.211622069	0.217991608	0.331271539	0.043202424	0.000165163	0.793637565	0.9373945	Bacteria.Firmicutes.Clostridia.Clostridiales.Ruminococcaceae.Ruminococcus_2	ZNF492
177114	ENSG00000230561	rs248723	7.13574831818959e-05	6.45700904685612e-06	0.746612914	0.882301771	-0.832320303	0.868481868	0.099356474	0.040676891	0.196149591	0.176902499	0.306197529	0.273669546	0.001075643	4.3493052556844e-05	0.800943355	0.960833924	Bacteria.Firmicutes.Clostridia.Clostridiales.Ruminococcaceae.Ruminococcus_2	CCDC192
177115	ENSG00000230873	rs10807609	0.169335509	0.01807205	0.920724489	0.433849402	-0.295511211	0.637345704	0.03771734	-0.332856083	0.212630646	0.262765646	0.377518881	0.422672455	0.152436561	0.013253633	0.831454608	0.928911002	Bacteria.Firmicutes.Clostridia.Clostridiales.Ruminococcaceae.Ruminococcus_2	STMND1
177116	ENSG00000231500	rs455567	0.117628123	0.102659007	0.897213206	0.614647143	-0.42487845	0.338875285	-0.056431531	0.180166638	0.267919477	0.204705863	0.435130614	0.356139825	0.123135419	0.043884902	0.826718369	0.94068617	Bacteria.Firmicutes.Clostridia.Clostridiales.Ruminococcaceae.Ruminococcus_2	RPS18
177117	ENSG00000231887	rs1047711	0.001056323	0.001741276	0.22281112	0.47634992	1.332040538	-0.7190894	-0.802819358	0.262417466	0.388459349	0.220151135	0.652243313	0.36633305	0.006881985	0.002532812	0.695009192	0.928911002	Bacteria.Firmicutes.Clostridia.Clostridiales.Ruminococcaceae.Ruminococcus_2	PRH1
177118	ENSG00000232070	rs4982408	0.975547006	0.713471329	0.713839397	0.782108936	0.01354495	0.093730778	-0.279597338	-0.122244771	0.440195433	0.254146952	0.759137269	0.440173129	0.410383406	0.182676325	0.794553154	0.950345736	Bacteria.Firmicutes.Clostridia.Clostridiales.Ruminococcaceae.Ruminococcus_2	TMEM253
177119	ENSG00000232112	rs7126	0.368381991	0.861083967	0.257837138	0.969823001	-0.184046118	-0.028597796	0.450963558	-0.011760299	0.203184042	0.162774519	0.395051579	0.309674962	0.236989695	0.211919863	0.708554184	0.962067944	Bacteria.Firmicutes.Clostridia.Clostridiales.Ruminococcaceae.Ruminococcus_2	TMA7
177120	ENSG00000232434	rs2784045	0.191620757	0.092880251	0.397406356	0.32025783	0.253420078	-0.438425957	-0.308535874	0.416199251	0.192053186	0.257069245	0.362180672	0.4155403	0.164412002	0.040825184	0.748412652	0.903048916	Bacteria.Firmicutes.Clostridia.Clostridiales.Ruminococcaceae.Ruminococcus_2	AJM1
177121	ENSG00000232629	rs9273533	1.26159029772148e-05	1.03218629298988e-06	0.109265675	0.07148384	-0.963139695	0.786223733	-0.520303704	0.445502288	0.203718757	0.145755719	0.320429982	0.243134478	0.000304706	9.51406971259308e-06	0.62244895	0.739956148	Bacteria.Firmicutes.Clostridia.Clostridiales.Ruminococcaceae.Ruminococcus_2	HLA-DQB2
177122	ENSG00000232653	rs12594943	0.007453379	0.098416438	0.040636623	0.59737036	0.379284654	-0.2380093	-0.649140939	0.143876576	0.13730329	0.141956096	0.310757034	0.271059035	0.024177079	0.042683809	0.55257193	0.9373945	Bacteria.Firmicutes.Clostridia.Clostridiales.Ruminococcaceae.Ruminococcus_2	GOLGA8N
177123	ENSG00000232859	rs12936416	0.392042106	0.288790112	0.403516732	0.716838322	-0.293379661	0.236143479	-0.451951751	0.121694162	0.340481781	0.220793433	0.537496338	0.334076296	0.245034129	0.09324477	0.749643775	0.944672162	Bacteria.Firmicutes.Clostridia.Clostridiales.Ruminococcaceae.Ruminococcus_2	LYRM9
177124	ENSG00000234127	rs2844775	0.657715534	0.14146489	0.071127188	0.380070465	-0.064089684	-0.286868103	0.418800693	-0.304457587	0.143984577	0.192727832	0.228266789	0.344493477	0.32961679	0.055698786	0.593467301	0.919823047	Bacteria.Firmicutes.Clostridia.Clostridiales.Ruminococcaceae.Ruminococcus_2	TRIM26
177125	ENSG00000234284	rs6888539	0.041758639	3.02583012583217e-05	0.514553365	0.49966102	-0.260402012	0.735376658	-0.127535246	-0.202405291	0.125374366	0.163922875	0.194605442	0.298171694	0.068376948	0.00013182	0.768875808	0.928911002	Bacteria.Firmicutes.Clostridia.Clostridiales.Ruminococcaceae.Ruminococcus_2	ZNF879
177126	ENSG00000234444	rs4718067	0.141186579	0.138087982	0.93470505	0.645416313	-0.248661578	0.305211575	-0.021677983	0.139066641	0.166940589	0.203281162	0.263579817	0.300820486	0.136529111	0.054713621	0.831718293	0.942970361	Bacteria.Firmicutes.Clostridia.Clostridiales.Ruminococcaceae.Ruminococcus_2	ZNF736
177127	ENSG00000234719	rs393329	3.75600915110564e-11	3.9834350206316e-13	0.76904905	0.947574538	1.350544995	-1.076866583	-0.083295301	0.012910938	0.170129442	0.118941085	0.282501716	0.195598349	1.44376205194228e-08	4.9830075390599e-11	0.804788486	0.960833924	Bacteria.Firmicutes.Clostridia.Clostridiales.Ruminococcaceae.Ruminococcus_2	NPIPB2
177128	ENSG00000235098	rs1781134	0.872392443	0.066221249	0.545072879	0.569340449	0.023163859	-0.621504109	0.14172321	0.253006518	0.143647058	0.332648596	0.232961814	0.442371315	0.383680249	0.032540297	0.776069281	0.93390094	Bacteria.Firmicutes.Clostridia.Clostridiales.Ruminococcaceae.Ruminococcus_2	ANKRD65
177129	ENSG00000235162	rs28715882	0.014103917	0.01546418	0.179427608	0.253258556	-0.426034948	0.614561263	0.417878759	-0.386521401	0.168883087	0.247122525	0.307909055	0.335320733	0.036006682	0.011795513	0.670972127	0.880149201	Bacteria.Firmicutes.Clostridia.Clostridiales.Ruminococcaceae.Ruminococcus_2	C12orf75
177130	ENSG00000235568	rs4822126	0.305871852	0.080164123	0.728909031	0.484110395	0.193180926	-0.363716108	0.097697214	-0.208010564	0.187181093	0.20462235	0.280679069	0.295580245	0.213284793	0.037062262	0.798817039	0.928911002	Bacteria.Firmicutes.Clostridia.Clostridiales.Ruminococcaceae.Ruminococcus_2	NFAM1
177131	ENSG00000235750	rs3753557	0.242280803	0.065082303	0.789252511	0.432001448	0.294973356	-0.433647888	-0.104797893	0.259277043	0.249966711	0.231098672	0.390475165	0.327913113	0.186389466	0.032073065	0.807670307	0.928911002	Bacteria.Firmicutes.Clostridia.Clostridiales.Ruminococcaceae.Ruminococcus_2	KIAA0040
177132	ENSG00000236699	rs7655479	0.017107131	0.028858883	0.337690941	0.653009551	1.018633862	-0.590363822	-0.643452309	0.189549969	0.416238186	0.264142714	0.666191758	0.419663809	0.040528587	0.018193201	0.734269228	0.942970361	Bacteria.Firmicutes.Clostridia.Clostridiales.Ruminococcaceae.Ruminococcus_2	ARHGEF38
177133	ENSG00000237440	rs7246097	0.201138348	0.225179077	0.09547903	0.641110073	0.18205838	-0.292281189	-0.364317065	0.206690989	0.14097745	0.238692212	0.215346612	0.441329226	0.16917947	0.078276557	0.618987105	0.942970361	Bacteria.Firmicutes.Clostridia.Clostridiales.Ruminococcaceae.Ruminococcus_2	ZNF737
177134	ENSG00000237489	rs61749960	0.092989597	0.054523094	0.457755197	0.65995041	-0.265288062	0.425950333	-0.186679594	0.152054194	0.155603754	0.21754192	0.249904611	0.344007607	0.107693052	0.028200407	0.762440365	0.942970361	Bacteria.Firmicutes.Clostridia.Clostridiales.Ruminococcaceae.Ruminococcus_2	C10orf143
177135	ENSG00000237541	rs2647001	1.66282979198868e-06	3.55939800253254e-07	0.437236496	0.407796782	-1.245558247	0.941087525	0.328512486	-0.227315584	0.236367741	0.166006665	0.420260758	0.272830312	5.96420730906993e-05	4.15572820693349e-06	0.759452188	0.928911002	Bacteria.Firmicutes.Clostridia.Clostridiales.Ruminococcaceae.Ruminococcus_2	HLA-DQA2
177136	ENSG00000237651	rs2420811	0.70536737	0.252368129	0.193343716	0.804419698	-0.053970473	0.137839959	-0.337338787	0.053525448	0.142120264	0.119354482	0.256655947	0.215268953	0.342125209	0.084701729	0.670972127	0.954196903	Bacteria.Firmicutes.Clostridia.Clostridiales.Ruminococcaceae.Ruminococcus_2	C2orf74
177137	ENSG00000237765	rs2302469	0.3726922	0.06797059	0.008559579	0.732566113	0.119249122	0.466770779	-0.578120276	-0.169522961	0.13284788	0.251476978	0.213209779	0.493968319	0.238035439	0.033158008	0.419921931	0.946108698	Bacteria.Firmicutes.Clostridia.Clostridiales.Ruminococcaceae.Ruminococcus_2	FAM200B
177138	ENSG00000238083	rs149817251	0.000478134	3.35942791264601e-07	0.781999747	0.877001964	-0.466082705	1.596238587	0.057952155	-0.068609494	0.126707019	0.280840693	0.208564064	0.44155464	0.003852269	3.97525922139198e-06	0.805472415	0.960833924	Bacteria.Firmicutes.Clostridia.Clostridiales.Ruminococcaceae.Ruminococcus_2	LRRC37A2
177139	ENSG00000239704	rs28733269	0.059810756	0.014042725	0.194058371	0.410223633	-0.35929995	0.388958686	-0.398424546	0.191831343	0.187560665	0.154083053	0.303624469	0.231443273	0.083450063	0.011048112	0.670972127	0.928911002	Bacteria.Firmicutes.Clostridia.Clostridiales.Ruminococcaceae.Ruminococcus_2	CDRT4
177140	ENSG00000239857	rs111777753	0.214413049	0.774034997	0.586608459	0.148968652	0.179281671	-0.048552531	-0.119622174	-0.480312108	0.14299305	0.168410169	0.218896597	0.328867415	0.174706187	0.194926432	0.77633333	0.814682798	Bacteria.Firmicutes.Clostridia.Clostridiales.Ruminococcaceae.Ruminococcus_2	GET4
177141	ENSG00000239887	rs3738395	0.312948086	0.168278911	0.879736704	0.820623094	0.160759275	-0.457086295	-0.039089601	-0.12181659	0.158079969	0.328062843	0.257338594	0.535074925	0.215802581	0.063187765	0.823210323	0.957313796	Bacteria.Firmicutes.Clostridia.Clostridiales.Ruminococcaceae.Ruminococcus_2	C1orf226
177142	ENSG00000239920	rs34225151	0.005053587	0.00027022	0.311701106	0.778765826	-0.436312388	0.75410421	-0.272111726	0.08252203	0.15033656	0.195751362	0.266882451	0.292531272	0.019044457	0.000667926	0.731447473	0.950345736	Bacteria.Firmicutes.Clostridia.Clostridiales.Ruminococcaceae.Ruminococcus_2
177143	ENSG00000240053	rs4569	0.054175381	0.011834219	0.066816402	0.064620353	0.217313999	-0.39246139	-0.367355144	0.414106974	0.110822355	0.151529673	0.197062212	0.220294707	0.078475481	0.00978533	0.590638256	0.739956148	Bacteria.Firmicutes.Clostridia.Clostridiales.Ruminococcaceae.Ruminococcus_2	LY6G5B
177144	ENSG00000240065	rs2071466	0.066410225	0.03281638	0.290983887	0.103159238	-0.287513445	0.372257473	-0.248867234	0.465759452	0.153996258	0.170690902	0.233760115	0.281771038	0.088374071	0.019941533	0.726794102	0.776678772	Bacteria.Firmicutes.Clostridia.Clostridiales.Ruminococcaceae.Ruminococcus_2	PSMB9
177145	ENSG00000240344	rs7559150	0.000765181	1.56216380048022e-07	0.811776708	0.644209853	0.502275835	-1.055151216	-0.054806429	-0.144386605	0.14222046	0.179479324	0.229215187	0.311189192	0.005575845	2.17129017619827e-06	0.813691226	0.942970361	Bacteria.Firmicutes.Clostridia.Clostridiales.Ruminococcaceae.Ruminococcus_2	PPIL3
177146	ENSG00000240403	rs4806454	0.412354438	0.057097662	0.125161303	0.234337528	-0.128765025	0.4250654	-0.379801817	0.434665326	0.156067193	0.219448775	0.244482521	0.362097971	0.251823218	0.02910228	0.644105766	0.871503477	Bacteria.Firmicutes.Clostridia.Clostridiales.Ruminococcaceae.Ruminococcus_2	KIR3DL2
177147	ENSG00000240563	rs2481700	0.001095885	0.002683427	0.396191792	0.834215501	-1.040782502	0.611575683	0.451739347	-0.068483932	0.304569955	0.195914696	0.528912882	0.325896254	0.006962717	0.003400506	0.748412652	0.958230377	Bacteria.Firmicutes.Clostridia.Clostridiales.Ruminococcaceae.Ruminococcus_2	L1TD1
177148	ENSG00000240583	rs34373236	0.82212427	0.036322512	0.473427095	0.019310897	0.031574514	0.905859831	-0.17063082	-1.283502911	0.139881018	0.42379102	0.236622186	0.53498649	0.371781285	0.02135003	0.768418061	0.698322989	Bacteria.Firmicutes.Clostridia.Clostridiales.Ruminococcaceae.Ruminococcus_2	AQP1
177149	ENSG00000240654	rs9507302	0.006767863	0.003624356	0.040514629	0.559625632	0.539474783	-0.569982446	-0.646670698	0.2121409	0.192840766	0.188819292	0.309380214	0.361757058	0.022720353	0.004203545	0.55257193	0.932934594	Bacteria.Firmicutes.Clostridia.Clostridiales.Ruminococcaceae.Ruminococcus_2	C1QTNF9
177150	ENSG00000240682	rs112502118	0.990122829	0.330730924	0.183462238	0.105006575	0.002049222	-0.256997806	0.35243379	-0.727425974	0.164897809	0.262248795	0.262131296	0.442475467	0.41413558	0.102884435	0.670972127	0.776678772	Bacteria.Firmicutes.Clostridia.Clostridiales.Ruminococcaceae.Ruminococcus_2	ISY1
177151	ENSG00000240694	rs4872449	0.003458976	0.000507457	0.757367652	0.246210634	-0.664778911	0.736635681	0.101234142	-0.332661726	0.219051625	0.201264817	0.326304448	0.284288262	0.015238809	0.001065356	0.802407304	0.880149201	Bacteria.Firmicutes.Clostridia.Clostridiales.Ruminococcaceae.Ruminococcus_2	PNMA2
177152	ENSG00000240972	rs1007888	0.43317764	0.097832839	0.492342262	0.109155033	0.162427667	-0.321508541	-0.251055117	0.495904957	0.205953892	0.191417815	0.363587958	0.305306717	0.25956035	0.04255115	0.768418061	0.776678772	Bacteria.Firmicutes.Clostridia.Clostridiales.Ruminococcaceae.Ruminococcus_2	MIF
177153	ENSG00000241058	rs139264653	0.341602289	0.101679923	0.344778884	0.397637095	0.131900689	-0.432703475	0.216407304	-0.30066975	0.137680431	0.260624405	0.227392226	0.353120429	0.228191483	0.043623856	0.738771399	0.92430748	Bacteria.Firmicutes.Clostridia.Clostridiales.Ruminococcaceae.Ruminococcus_2	NSUN6
177154	ENSG00000241186	rs9822457	0.005963272	0.001226918	0.412649542	0.27454236	0.538601029	-0.695136696	-0.267520113	0.337558019	0.189435795	0.205614246	0.324448517	0.306324877	0.021077755	0.001982202	0.750002305	0.88991217	Bacteria.Firmicutes.Clostridia.Clostridiales.Ruminococcaceae.Ruminococcus_2	TDGF1
177155	ENSG00000241258	rs1129531	0.016307275	0.01321698	0.240191814	0.105826815	-0.654692658	0.48106754	-0.531623729	0.51646669	0.265478764	0.188822852	0.448492473	0.314909947	0.03923824	0.010569391	0.699514573	0.776678772	Bacteria.Firmicutes.Clostridia.Clostridiales.Ruminococcaceae.Ruminococcus_2	CRCP
177156	ENSG00000241322	rs56926918	0.040136218	0.000979323	0.233918769	0.096289152	-0.384986787	0.613752574	0.351158665	-0.499241747	0.183825646	0.177730206	0.292268091	0.295836428	0.066628908	0.001686524	0.697108007	0.776678772	Bacteria.Firmicutes.Clostridia.Clostridiales.Ruminococcaceae.Ruminococcus_2	FBXW10B
177157	ENSG00000241399	rs2556106	0.003668717	0.013955982	0.038064156	0.287257502	1.065115073	-0.517461166	-1.382358264	0.388335605	0.353335987	0.204793947	0.652882701	0.361930059	0.015576739	0.010999633	0.55257193	0.892284691	Bacteria.Firmicutes.Clostridia.Clostridiales.Ruminococcaceae.Ruminococcus_2	CD302
177158	ENSG00000241878	rs369707312	0.799634791	0.394856842	0.286512152	0.115640057	-0.03552139	0.227907469	-0.23861784	0.869860456	0.139375321	0.266085344	0.222045911	0.545484052	0.366690544	0.11716095	0.726185092	0.776678772	Bacteria.Firmicutes.Clostridia.Clostridiales.Ruminococcaceae.Ruminococcus_2	PISD
177159	ENSG00000241945	rs12627239	5.25798207127846e-05	3.83831660765459e-10	0.751518482	0.356044977	-0.547588668	1.08074714	-0.061320626	0.229479734	0.126450862	0.146641641	0.192843504	0.246872625	0.000860043	1.29270460003312e-08	0.801561434	0.90583653	Bacteria.Firmicutes.Clostridia.Clostridiales.Ruminococcaceae.Ruminococcus_2	PWP2
177160	ENSG00000241973	rs178066	0.315205215	0.30429825	0.527536856	0.463651531	0.168275796	-0.206093619	-0.168861707	0.224692947	0.16625092	0.19903876	0.265846052	0.304791	0.216446349	0.097056374	0.768875808	0.928911002	Bacteria.Firmicutes.Clostridia.Clostridiales.Ruminococcaceae.Ruminococcus_2	PI4KA
177161	ENSG00000242173	rs3743879	0.223951043	5.90350575583339e-05	0.702715306	0.007789507	-0.177660381	0.935485367	-0.09066974	-0.990645344	0.14469853	0.217681512	0.236522884	0.360728847	0.178968663	0.000229752	0.794083966	0.693311461	Bacteria.Firmicutes.Clostridia.Clostridiales.Ruminococcaceae.Ruminococcus_2	ARHGDIG
177162	ENSG00000242366	rs1113193	0.005951747	1.75765747698115e-05	0.065148686	0.001853937	-0.433136166	1.008285133	0.475419121	-0.99387016	0.152304675	0.217451863	0.253423599	0.306220266	0.021077755	8.84538712244293e-05	0.590638256	0.487482123	Bacteria.Firmicutes.Clostridia.Clostridiales.Ruminococcaceae.Ruminococcus_2	UGT1A8
177163	ENSG00000242485	rs2275915	0.080580293	0.361656257	0.154624865	0.655391192	-0.270844742	0.183845994	0.341065852	0.171700846	0.152588814	0.200118354	0.236826928	0.382961108	0.099275761	0.11022807	0.661754748	0.942970361	Bacteria.Firmicutes.Clostridia.Clostridiales.Ruminococcaceae.Ruminococcus_2	MRPL20
177164	ENSG00000242498	rs3803534	0.000267292	0.001290185	0.010899634	0.045523124	1.403792536	-0.765898596	-1.670982277	0.777757655	0.364088366	0.227642092	0.637490014	0.381445532	0.002568591	0.002046655	0.419921931	0.711999501	Bacteria.Firmicutes.Clostridia.Clostridiales.Ruminococcaceae.Ruminococcus_2	ARPIN
177165	ENSG00000242612	rs34813805	0.372451441	0.052678172	0.693247932	0.229623435	-0.194510096	0.429150919	0.126562327	-0.373883861	0.216581583	0.217443034	0.319432594	0.308300107	0.238035439	0.027522541	0.793869495	0.871503477	Bacteria.Firmicutes.Clostridia.Clostridiales.Ruminococcaceae.Ruminococcus_2	DECR2
177166	ENSG00000242689	rs17489568	0.688045596	0.007654864	0.668486268	0.134948979	-0.064677499	0.964887866	-0.125467578	-0.719199803	0.160367677	0.350533727	0.291661691	0.475126363	0.337341784	0.007153684	0.793637565	0.803372073	Bacteria.Firmicutes.Clostridia.Clostridiales.Ruminococcaceae.Ruminococcus_2	CNTF
177167	ENSG00000242802	rs11769768	0.067348138	0.04281399	0.0325463	0.106328093	-0.276602183	0.462118575	0.52540162	-0.795303285	0.14867573	0.223672819	0.24052521	0.485638001	0.088808802	0.024016773	0.546190073	0.776678772	Bacteria.Firmicutes.Clostridia.Clostridiales.Ruminococcaceae.Ruminococcus_2	AP5Z1
177168	ENSG00000243317	rs3110823	0.118007632	0.001231327	0.50325323	0.2270695	0.228954203	-1.067643619	0.159854164	-0.614197825	0.144525836	0.315906429	0.237480182	0.503656355	0.123262581	0.001985662	0.768418061	0.871503477	Bacteria.Firmicutes.Clostridia.Clostridiales.Ruminococcaceae.Ruminococcus_2	STMP1
177169	ENSG00000243335	rs28431318	0.342584368	0.56405315	0.777558414	0.257084096	0.221121242	-0.095378208	0.110262959	-0.313005772	0.231283886	0.164501606	0.388689888	0.273760381	0.228291648	0.153461719	0.805472415	0.880149201	Bacteria.Firmicutes.Clostridia.Clostridiales.Ruminococcaceae.Ruminococcus_2	KCTD7
177170	ENSG00000243477	rs2236941	0.024935687	0.004403747	0.87273883	0.750005399	-0.514240426	0.706002702	-0.056077366	-0.12084502	0.224014255	0.239259176	0.34870994	0.377657435	0.051188038	0.004748957	0.821662714	0.947603172	Bacteria.Firmicutes.Clostridia.Clostridiales.Ruminococcaceae.Ruminococcus_2	NAA80
177171	ENSG00000243678	rs9303578	0.02646578	0.003961443	0.620512106	0.321979706	0.528616893	-0.537451196	-0.237992774	0.397326405	0.232766739	0.179882495	0.478372982	0.398122219	0.052574204	0.00445295	0.783064229	0.903048916	Bacteria.Firmicutes.Clostridia.Clostridiales.Ruminococcaceae.Ruminococcus_2	NME2
177172	ENSG00000243708	rs1197670	0.008384263	0.00380157	0.40305411	0.284379174	-1.187128963	0.716216664	0.575621659	-0.418744576	0.436580055	0.238570573	0.683897501	0.38792623	0.02625502	0.004323187	0.749643775	0.88991217	Bacteria.Firmicutes.Clostridia.Clostridiales.Ruminococcaceae.Ruminococcus_2	PLA2G4B
177173	ENSG00000243709	rs360060	0.008427208	0.00166559	0.929502124	0.502265777	1.044047158	-0.784625176	-0.049709784	0.242291819	0.384226663	0.239142251	0.559701149	0.359115983	0.026284081	0.002459492	0.831454608	0.928911002	Bacteria.Firmicutes.Clostridia.Clostridiales.Ruminococcaceae.Ruminococcus_2	LEFTY1
177174	ENSG00000243811	rs34074269	0.597085489	0.48301637	0.937197713	0.83860658	0.08506781	-0.131771325	0.022387971	-0.065537344	0.160140398	0.186775707	0.283041044	0.320485674	0.311308312	0.13615301	0.832682885	0.958283123	Bacteria.Firmicutes.Clostridia.Clostridiales.Ruminococcaceae.Ruminococcus_2	APOBEC3D
177175	ENSG00000243896	rs1635862	0.023900861	0.000167877	0.974504204	0.319217687	0.40868717	-0.966468354	-0.0099727	0.442039606	0.176695596	0.241960413	0.310840983	0.440384886	0.050271881	0.000472675	0.83554679	0.903048916	Bacteria.Firmicutes.Clostridia.Clostridiales.Ruminococcaceae.Ruminococcus_2	OR2A7
177176	ENSG00000244187	rs2784045	0.48620186	0.175597261	0.976215781	0.509231092	0.124700208	-0.326358167	0.01004927	0.255686486	0.178051576	0.23832765	0.335775944	0.385245396	0.278616355	0.065043232	0.83554679	0.928911002	Bacteria.Firmicutes.Clostridia.Clostridiales.Ruminococcaceae.Ruminococcus_2	TMEM141
177177	ENSG00000244414	rs6695525	0.408987984	0.468700332	0.049052557	0.031876875	-0.14466839	0.134371295	-0.593876674	0.613860989	0.174079123	0.184356074	0.296092241	0.279893338	0.25173702	0.133296093	0.559750167	0.703748741	Bacteria.Firmicutes.Clostridia.Clostridiales.Ruminococcaceae.Ruminococcus_2	CFHR1
177178	ENSG00000244474	rs62191898	0.47240588	0.000173648	0.361672783	0.029587187	-0.098738134	1.156666548	-0.208439741	-0.93754234	0.136608248	0.290303889	0.226896774	0.421445835	0.273062857	0.000485509	0.742576938	0.698715987	Bacteria.Firmicutes.Clostridia.Clostridiales.Ruminococcaceae.Ruminococcus_2	UGT1A4
177179	ENSG00000244607	rs1871121	0.880609219	0.411977563	0.376877669	0.318969985	-0.023166167	0.222327532	0.233761163	-0.453274265	0.153633099	0.269249559	0.262724717	0.451344629	0.386630453	0.121301018	0.746236244	0.903048916	Bacteria.Firmicutes.Clostridia.Clostridiales.Ruminococcaceae.Ruminococcus_2	CCDC13
177180	ENSG00000244617	rs3796097	0.41638727	0.069889975	0.952326578	0.446868024	-0.205713221	0.358271687	-0.026700622	-0.270923024	0.25150565	0.194396306	0.444887445	0.354012967	0.253651284	0.033755841	0.83554679	0.928911002	Bacteria.Firmicutes.Clostridia.Clostridiales.Ruminococcaceae.Ruminococcus_2	ASPRV1
177181	ENSG00000244694	rs17660007	0.384642511	0.164125215	0.490889379	0.19944017	0.132173804	-0.371719348	0.173215625	-0.568314915	0.151006814	0.264150973	0.250014662	0.438397672	0.242578637	0.06200029	0.768418061	0.851994974	Bacteria.Firmicutes.Clostridia.Clostridiales.Ruminococcaceae.Ruminococcus_2	PTCHD4
177182	ENSG00000244731	rs389884	0.509077154	0.204056192	0.473116838	0.739487702	0.098440813	-0.415793972	-0.169708267	-0.159744873	0.148267688	0.324085416	0.235177211	0.47834086	0.28574196	0.072842371	0.768418061	0.946108698	Bacteria.Firmicutes.Clostridia.Clostridiales.Ruminococcaceae.Ruminococcus_2	C4A
177183	ENSG00000244754	rs34474685	0.557600951	0.623896388	0.019863925	0.336529932	0.0664532	0.066452765	-0.459971724	0.194581854	0.112737114	0.134879193	0.192631399	0.200971357	0.29841239	0.165400091	0.495654151	0.90583653	Bacteria.Firmicutes.Clostridia.Clostridiales.Ruminococcaceae.Ruminococcus_2	N4BP2L2
177184	ENSG00000245680	rs10411176	0.26514069	0.049816834	0.711589527	0.743542064	-0.165053119	0.533802124	-0.089571129	-0.1275387	0.146842452	0.267063281	0.241208411	0.388170999	0.19627675	0.02653421	0.794553154	0.946701354	Bacteria.Firmicutes.Clostridia.Clostridiales.Ruminococcaceae.Ruminococcus_2	ZNF585B
177185	ENSG00000248144	rs4147541	0.335578072	0.252154221	0.233067857	0.118729837	-0.196074443	0.326488649	-0.374495627	0.592523301	0.202111587	0.282575062	0.311118296	0.374774987	0.225905314	0.084662386	0.697108007	0.776678772	Bacteria.Firmicutes.Clostridia.Clostridiales.Ruminococcaceae.Ruminococcus_2	ADH1C
177186	ENSG00000248333	rs7534581	0.023169426	0.002629332	0.407870967	0.746340096	0.45583054	-0.635814278	0.255263111	-0.094359594	0.196002788	0.203229997	0.306422426	0.290473961	0.049204598	0.00336114	0.750002305	0.946821703	Bacteria.Firmicutes.Clostridia.Clostridiales.Ruminococcaceae.Ruminococcus_2	CDK11B
177187	ENSG00000248485	rs4609448	0.467207946	0.28024127	0.311971262	0.091123517	-0.122602345	0.255198264	-0.295795927	0.768021461	0.167643736	0.234374413	0.290274809	0.447845881	0.271589838	0.091085515	0.731447473	0.776678772	Bacteria.Firmicutes.Clostridia.Clostridiales.Ruminococcaceae.Ruminococcus_2	PCP4L1
177188	ENSG00000248771	rs7659335	0.029554533	0.013324588	0.202383127	0.200348161	0.546743941	-0.524448127	-0.546284895	0.455710386	0.245722258	0.206102452	0.42420149	0.352254132	0.05555201	0.010645721	0.683106164	0.851994974	Bacteria.Firmicutes.Clostridia.Clostridiales.Ruminococcaceae.Ruminococcus_2	SMIM31
177189	ENSG00000249931	rs75310219	0.091934248	0.084802789	0.79612144	0.757964706	0.291256151	-0.381824441	-0.075178323	-0.116300539	0.170270862	0.218160509	0.289779846	0.375822811	0.107267098	0.038444914	0.808772113	0.947991551	Bacteria.Firmicutes.Clostridia.Clostridiales.Ruminococcaceae.Ruminococcus_2	GOLGA8K
177190	ENSG00000250067	rs11669730	0.006479141	0.005431388	0.049111913	0.177709212	0.352284179	-0.528253432	-0.403028576	0.370431615	0.125221065	0.18363763	0.200994358	0.271855205	0.022227381	0.00558873	0.559750167	0.851994974	Bacteria.Firmicutes.Clostridia.Clostridiales.Ruminococcaceae.Ruminococcus_2	YJEFN3
177191	ENSG00000250305	rs11203962	0.002811038	0.000233477	0.188668758	0.193819881	0.676869087	-0.637876587	-0.439658373	0.365284266	0.217932831	0.163716287	0.330951269	0.278218663	0.01338114	0.000603083	0.670972127	0.851994974	Bacteria.Firmicutes.Clostridia.Clostridiales.Ruminococcaceae.Ruminococcus_2	TRMT9B
177192	ENSG00000250312	rs6842197	0.000207506	8.40773885055188e-07	0.470489333	0.411921221	0.844918135	-0.834582395	-0.241118382	0.229779521	0.214912872	0.153207443	0.332152363	0.278240577	0.002207013	8.36620281674086e-06	0.768418061	0.928911002	Bacteria.Firmicutes.Clostridia.Clostridiales.Ruminococcaceae.Ruminococcus_2	ZNF718
177193	ENSG00000250317	rs75660081	0.07340103	0.003469552	0.950663509	0.4631426	0.340935169	-0.703003469	-0.018730831	0.264821778	0.187351912	0.231727447	0.301560932	0.358814535	0.093813535	0.004078016	0.83554679	0.928911002	Bacteria.Firmicutes.Clostridia.Clostridiales.Ruminococcaceae.Ruminococcus_2	SMIM20
177194	ENSG00000250510	rs11612427	0.946535033	0.214866073	0.231756891	0.780853693	0.010930362	0.235777431	-0.335612981	-0.080376184	0.162368609	0.188241575	0.278025715	0.287712929	0.402807644	0.075713496	0.697108007	0.950345736	Bacteria.Firmicutes.Clostridia.Clostridiales.Ruminococcaceae.Ruminococcus_2	GPR162
177195	ENSG00000250565	rs13020299	0.905937753	0.469213701	0.147813853	0.063062364	0.023084318	-0.156617767	0.421353245	-0.644619613	0.194597954	0.215127316	0.287665446	0.340861567	0.393631501	0.133312201	0.657706212	0.739956148	Bacteria.Firmicutes.Clostridia.Clostridiales.Ruminococcaceae.Ruminococcus_2	ATP6V1E2
177196	ENSG00000250571	rs2293922	0.002174397	0.00127686	0.084302725	0.067930059	-1.199072278	0.706092256	0.993996609	-0.5967527	0.375589565	0.209656438	0.566999421	0.321457348	0.011033804	0.002029194	0.618968679	0.739956148	Bacteria.Firmicutes.Clostridia.Clostridiales.Ruminococcaceae.Ruminococcus_2	GLI4
177197	ENSG00000250673	rs2164280	0.000193622	6.90986179407837e-06	0.716725569	0.945779923	-0.52743517	0.695940643	-0.079367072	0.014923115	0.133458633	0.142286332	0.217788731	0.218588182	0.002096497	4.51540188282219e-05	0.795749534	0.960833924	Bacteria.Firmicutes.Clostridia.Clostridiales.Ruminococcaceae.Ruminococcus_2	REELD1
177198	ENSG00000251247	rs543518	0.915952183	0.244525264	0.230761335	0.947822852	-0.013841602	0.201375319	-0.252548972	-0.016599901	0.13064879	0.171472903	0.208763584	0.252684053	0.396263755	0.083051776	0.697108007	0.960833924	Bacteria.Firmicutes.Clostridia.Clostridiales.Ruminococcaceae.Ruminococcus_2	ZNF345
177199	ENSG00000251287	rs9812703	2.02113209545962e-05	1.04566312150188e-06	0.338415425	0.241121884	1.100910037	-0.923695185	-0.328454704	0.294126368	0.239418064	0.171348372	0.340576235	0.248629548	0.000446834	9.53789211222397e-06	0.734946925	0.87737348	Bacteria.Firmicutes.Clostridia.Clostridiales.Ruminococcaceae.Ruminococcus_2	ALG1L2
177200	ENSG00000251369	rs75946741	0.217133658	0.009707944	0.888017973	0.578149055	-0.181660031	0.46656702	-0.032030024	-0.178305132	0.14576151	0.175091741	0.226575033	0.319027473	0.176269084	0.008483819	0.824769116	0.93390094	Bacteria.Firmicutes.Clostridia.Clostridiales.Ruminococcaceae.Ruminococcus_2	ZNF550
177201	ENSG00000253251	rs27594	0.027391486	0.012828684	0.682904097	0.91693315	-0.652127209	0.508345643	-0.176023016	0.032282214	0.288965748	0.198636886	0.428965966	0.308318965	0.053582383	0.010391739	0.793637565	0.960833924	Bacteria.Firmicutes.Clostridia.Clostridiales.Ruminococcaceae.Ruminococcus_2	SHLD3
177202	ENSG00000253305	rs2233613	0.137961266	0.137721335	0.234432246	0.447815624	0.21109787	-0.357636334	-0.285605466	0.308478689	0.140552282	0.23797235	0.23797235	0.403932177	0.134087828	0.054642522	0.697108007	0.928911002	Bacteria.Firmicutes.Clostridia.Clostridiales.Ruminococcaceae.Ruminococcus_2	PCDHGB6
177203	ENSG00000253313	rs1763696	0.369090219	0.440395883	0.459647816	0.33775797	0.193876863	-0.149858067	-0.270320757	0.339952786	0.214355827	0.193044957	0.363407655	0.352015822	0.237121772	0.127820287	0.762440365	0.90583653	Bacteria.Firmicutes.Clostridia.Clostridiales.Ruminococcaceae.Ruminococcus_2	C1orf210
177204	ENSG00000253710	rs9535856	0.071275552	0.031700216	0.290940295	0.263004543	0.436806818	-0.422595146	-0.538253475	0.420062055	0.238209143	0.192478362	0.505533515	0.372031859	0.091860566	0.019520659	0.726794102	0.880149201	Bacteria.Firmicutes.Clostridia.Clostridiales.Ruminococcaceae.Ruminococcus_2	ALG11
177205	ENSG00000253731	rs62379197	0.130657252	0.017935343	0.490102639	0.630245509	0.234876225	-0.438836755	-0.166374939	0.138201973	0.153427868	0.180699783	0.239704234	0.285736052	0.129274086	0.013197588	0.768418061	0.941488544	Bacteria.Firmicutes.Clostridia.Clostridiales.Ruminococcaceae.Ruminococcus_2	PCDHGA6
177206	ENSG00000254206	rs11644806	0.028361165	0.030840695	0.086054656	0.158748132	0.742209322	-0.523009466	-0.777854081	0.447611474	0.331006192	0.236961752	0.446261754	0.313965442	0.054169792	0.01913943	0.618968679	0.821368054	Bacteria.Firmicutes.Clostridia.Clostridiales.Ruminococcaceae.Ruminococcus_2	NPIPB11
177207	ENSG00000254221	rs2907323	0.771440603	0.076162965	0.578975653	0.949519733	-0.043792623	0.561015379	-0.133297954	-0.029078668	0.150126046	0.311307995	0.239020454	0.457536609	0.360634766	0.035683413	0.77633333	0.960833924	Bacteria.Firmicutes.Clostridia.Clostridiales.Ruminococcaceae.Ruminococcus_2	PCDHGB1
177208	ENSG00000254415	rs872629	0.672318437	0.00681864	0.281590739	0.701133722	0.060805439	-0.70094656	0.256348192	-0.169736451	0.143107884	0.250803602	0.236097846	0.440314436	0.333458889	0.006597525	0.720760428	0.944672162	Bacteria.Firmicutes.Clostridia.Clostridiales.Ruminococcaceae.Ruminococcus_2	SIGLEC14
177209	ENSG00000254470	rs6591190	0.12666715	0.135737742	0.947817999	0.728013233	-0.859515013	0.466743729	-0.061235092	0.17973002	0.555524528	0.308979785	0.932035091	0.514582935	0.127168369	0.054248794	0.835024256	0.946108698	Bacteria.Firmicutes.Clostridia.Clostridiales.Ruminococcaceae.Ruminococcus_2	AP5B1
177210	ENSG00000254521	rs3810110	0.000503956	2.44881240401996e-05	0.116508492	0.042183074	0.843582509	-0.689995537	0.603752355	-0.583891293	0.230350187	0.151811685	0.379529212	0.281724141	0.00403495	0.000114669	0.631389869	0.711999501	Bacteria.Firmicutes.Clostridia.Clostridiales.Ruminococcaceae.Ruminococcus_2	SIGLEC12
177211	ENSG00000254685	rs11210435	0.000279491	0.00048235	0.013855843	0.071310443	0.791783464	-0.646604572	-0.860208712	0.502653621	0.206075885	0.175912441	0.340067485	0.27415284	0.002652657	0.001027666	0.459121021	0.739956148	Bacteria.Firmicutes.Clostridia.Clostridiales.Ruminococcaceae.Ruminococcus_2	FPGT
177212	ENSG00000254726	rs11264432	0.614610548	0.332798822	0.983343712	0.906761922	-0.126321227	0.182263278	0.008575917	-0.035319625	0.249676405	0.186790258	0.409203984	0.300384445	0.317644991	0.103302431	0.837840453	0.960833924	Bacteria.Firmicutes.Clostridia.Clostridiales.Ruminococcaceae.Ruminococcus_2	MEX3A
177213	ENSG00000254858	rs1128099	0.239710332	0.65122899	0.084707128	0.303480159	-0.203111956	0.094662421	0.480945296	-0.372789288	0.171173559	0.208435606	0.274708156	0.359414644	0.185769349	0.171297797	0.618968679	0.903048916	Bacteria.Firmicutes.Clostridia.Clostridiales.Ruminococcaceae.Ruminococcus_2	MPV17L2
177214	ENSG00000254986	rs1671063	0.964396341	0.372872563	0.006707437	0.052915945	-0.008832208	-0.142756151	0.954462859	-0.525348363	0.197104654	0.159095955	0.340786407	0.266459661	0.407252583	0.112317452	0.419921931	0.73399734	Bacteria.Firmicutes.Clostridia.Clostridiales.Ruminococcaceae.Ruminococcus_2	DPP3
177215	ENSG00000254999	rs6797536	0.204676958	0.841797417	0.082383869	0.410468696	-0.213632564	0.05856105	0.485341092	-0.425008604	0.166744658	0.292228211	0.275093542	0.513040079	0.171047441	0.208368602	0.618968679	0.928911002	Bacteria.Firmicutes.Clostridia.Clostridiales.Ruminococcaceae.Ruminococcus_2	BRK1
177216	ENSG00000255274	rs6589644	0.763015283	0.929141278	0.507595664	0.564726558	-0.046165161	0.019342009	-0.167218766	0.183594721	0.152464925	0.216666945	0.250977007	0.317200597	0.358658944	0.224010183	0.768418061	0.93390094	Bacteria.Firmicutes.Clostridia.Clostridiales.Ruminococcaceae.Ruminococcus_2	SMIM35
177217	ENSG00000255529	rs7171442	0.541797711	0.28633003	0.003716565	0.052624344	0.094271348	0.32211858	-0.693907481	1.250076545	0.153703822	0.299633289	0.230536851	0.633242885	0.293634312	0.092552838	0.419921931	0.73399734	Bacteria.Firmicutes.Clostridia.Clostridiales.Ruminococcaceae.Ruminococcus_2	POLR2M
177218	ENSG00000255639	rs10849133	0.127785895	0.019157356	0.453185876	0.756717337	-0.310702358	0.489593106	-0.266917318	0.104316575	0.20141646	0.203800169	0.353697863	0.335311269	0.127582518	0.013863792	0.760937853	0.947991551	Bacteria.Firmicutes.Clostridia.Clostridiales.Ruminococcaceae.Ruminococcus_2
177219	ENSG00000255837	rs7301364	0.36796815	0.172208364	0.574008689	0.516889152	0.149488615	-0.253025288	0.162803994	-0.188753051	0.164889664	0.183305439	0.288141122	0.289629515	0.23686569	0.064113394	0.77633333	0.92955544	Bacteria.Firmicutes.Clostridia.Clostridiales.Ruminococcaceae.Ruminococcus_2	TAS2R20
177220	ENSG00000256029	rs61050034	0.006196737	0.000102558	0.2015654	0.822823578	0.342075581	-0.773679193	-0.246315301	-0.079651313	0.120901437	0.186940445	0.190918105	0.354287226	0.02150742	0.00033635	0.683106164	0.957313796	Bacteria.Firmicutes.Clostridia.Clostridiales.Ruminococcaceae.Ruminococcus_2
177221	ENSG00000256162	rs7758259	0.408683763	0.029037525	0.822154012	0.438602309	-0.188078311	0.533167661	-0.085172339	-0.355818936	0.226166505	0.238827522	0.377393637	0.456558935	0.251650509	0.018286942	0.814731838	0.928911002	Bacteria.Firmicutes.Clostridia.Clostridiales.Ruminococcaceae.Ruminococcus_2	SMLR1
177222	ENSG00000256223	rs1809942	0.013057439	0.003467528	0.025879887	0.023043906	0.543950047	-0.474070739	-0.817286229	0.636423519	0.213114279	0.156255149	0.358417113	0.273395885	0.03416392	0.004078016	0.49665702	0.698322989	Bacteria.Firmicutes.Clostridia.Clostridiales.Ruminococcaceae.Ruminococcus_2	ZNF10
177223	ENSG00000256235	rs6870304	0.28180021	0.314778072	0.804362929	0.593762101	-0.380623292	0.233478816	-0.12307423	0.175538059	0.350709788	0.230464242	0.494833966	0.327473273	0.203132507	0.099507668	0.811799527	0.9373945	Bacteria.Firmicutes.Clostridia.Clostridiales.Ruminococcaceae.Ruminococcus_2	SMIM3
177224	ENSG00000256269	rs202091428	0.030279625	0.018011972	0.147646903	0.423299494	-0.407580855	0.443962263	0.402138339	-0.24057451	0.184019875	0.182937662	0.274432112	0.298555662	0.056242603	0.013220645	0.657706212	0.928911002	Bacteria.Firmicutes.Clostridia.Clostridiales.Ruminococcaceae.Ruminococcus_2	HMBS
177225	ENSG00000256574	rs72784589	0.758096	0.841425548	0.267842281	0.013110972	0.043656988	0.054596816	0.247293607	-1.307147732	0.141155762	0.271798439	0.221267623	0.512443236	0.357118898	0.208368602	0.710722996	0.698322989	Bacteria.Firmicutes.Clostridia.Clostridiales.Ruminococcaceae.Ruminococcus_2	OR13A1
177226	ENSG00000256771	rs7248062	0.068960625	0.001358211	0.212870917	0.005216734	-0.320067616	0.684228932	0.347578236	-1.008247176	0.173073972	0.204382514	0.276281284	0.348758654	0.090043068	0.002098934	0.687040434	0.62177677	Bacteria.Firmicutes.Clostridia.Clostridiales.Ruminococcaceae.Ruminococcus_2	ZNF253
177227	ENSG00000256806	rs7226265	0.002938226	4.92701917399168e-06	0.48339823	0.733488568	0.457600709	-0.981557035	-0.163963867	-0.120353573	0.148053277	0.197022769	0.232609858	0.351958232	0.013773375	3.53635836484751e-05	0.768418061	0.946108698	Bacteria.Firmicutes.Clostridia.Clostridiales.Ruminococcaceae.Ruminococcus_2	C17orf100
177228	ENSG00000256870	rs2625155	0.030287734	0.025045435	0.299332047	0.288325038	-0.745657436	0.472071559	0.46858386	-0.322955037	0.336676173	0.20580641	0.447880413	0.301668311	0.056242603	0.01646479	0.731069157	0.892418464	Bacteria.Firmicutes.Clostridia.Clostridiales.Ruminococcaceae.Ruminococcus_2	SLC5A8
177229	ENSG00000257017	rs398580	0.060964124	0.075351672	0.116967434	0.470425885	-0.306547395	0.406186988	0.435050225	-0.267439349	0.160762803	0.224754532	0.273830113	0.368357906	0.083934977	0.035392846	0.631389869	0.928911002	Bacteria.Firmicutes.Clostridia.Clostridiales.Ruminococcaceae.Ruminococcus_2	HP
177230	ENSG00000257138	rs4726483	0.025480709	0.009117471	0.526881717	0.594670331	0.388027543	-0.70069385	-0.17715514	0.194314863	0.16969076	0.260665466	0.278459399	0.363397872	0.051595015	0.008097097	0.768875808	0.9373945	Bacteria.Firmicutes.Clostridia.Clostridiales.Ruminococcaceae.Ruminococcus_2	TAS2R38
177231	ENSG00000257218	rs7957424	0.810698661	0.153154989	0.075759068	0.847395781	0.059550435	0.250174498	-0.706465029	-0.056097356	0.247609716	0.173085455	0.391465278	0.290341657	0.369439519	0.058897921	0.604971845	0.959756909	Bacteria.Firmicutes.Clostridia.Clostridiales.Ruminococcaceae.Ruminococcus_2	GATC
177232	ENSG00000257743	rs10215743	0.415936623	0.170193808	0.477162138	0.874815405	-0.229163486	0.300012227	-0.349710962	-0.055127597	0.279903903	0.216310167	0.489098199	0.348539994	0.253477189	0.063661107	0.768418061	0.960833924	Bacteria.Firmicutes.Clostridia.Clostridiales.Ruminococcaceae.Ruminococcus_2	MGAM2
177233	ENSG00000258289	rs2412065	0.003912535	4.14607832422187e-07	0.568499563	0.502685258	-0.404275985	0.895441275	-0.1230643	-0.179018255	0.13511378	0.159052824	0.2147039	0.265595748	0.016171275	4.65451834721043e-06	0.77633333	0.928911002	Bacteria.Firmicutes.Clostridia.Clostridiales.Ruminococcaceae.Ruminococcus_2	CHURC1
177234	ENSG00000258818	rs7152104	3.06771271631728e-05	0.000104738	0.805191625	0.857658864	1.323054253	-0.91589215	-0.114685083	-0.05904648	0.295174981	0.22162971	0.463107416	0.327910889	0.000604713	0.000342216	0.811799527	0.960833924	Bacteria.Firmicutes.Clostridia.Clostridiales.Ruminococcaceae.Ruminococcus_2	RNASE4
177235	ENSG00000259803	rs73264003	0.060832865	0.000108056	0.61045744	0.666293766	-0.322920475	1.096113408	-0.132532746	-0.194974763	0.169260921	0.265823176	0.258904735	0.450066011	0.083934977	0.000347866	0.781392784	0.942970361	Bacteria.Firmicutes.Clostridia.Clostridiales.Ruminococcaceae.Ruminococcus_2	SLC22A31
177236	ENSG00000259823	rs61840345	0.751036642	0.286046613	0.234181771	0.893946071	0.058798448	-0.253161855	0.365584396	-0.052656456	0.184541279	0.235350352	0.304447602	0.393441238	0.355418792	0.09249537	0.697108007	0.960833924	Bacteria.Firmicutes.Clostridia.Clostridiales.Ruminococcaceae.Ruminococcus_2	LYPD8
177237	ENSG00000260230	rs57387569	0.1246711	0.007371993	0.158655142	0.830438636	-0.268526775	0.591814882	-0.441545183	0.069081096	0.172624991	0.213929825	0.309640192	0.321303893	0.126826322	0.006956148	0.664095208	0.957313796	Bacteria.Firmicutes.Clostridia.Clostridiales.Ruminococcaceae.Ruminococcus_2	FRRS1L
177238	ENSG00000260314	rs935980028	0.563789286	0.620578427	0.567310603	0.115911158	0.079686324	-0.157583239	-0.130316319	-0.782647444	0.137344107	0.316807515	0.226657161	0.491165717	0.30078198	0.164969982	0.77633333	0.776678772	Bacteria.Firmicutes.Clostridia.Clostridiales.Ruminococcaceae.Ruminococcus_2	MRC1
177239	ENSG00000261150	rs34627661	0.081008974	0.013835599	0.335143829	0.07175804	-0.453667808	0.532391558	0.396541683	-0.600092049	0.25595791	0.210424094	0.408381474	0.327827131	0.099487165	0.010949664	0.734269228	0.739956148	Bacteria.Firmicutes.Clostridia.Clostridiales.Ruminococcaceae.Ruminococcus_2	EPPK1
177240	ENSG00000263001	rs17515241	0.312991487	0.337095393	0.675754328	0.952034841	0.571620098	-0.317886234	-0.281835086	0.024641921	0.562143964	0.328711911	0.670780494	0.408084889	0.215802581	0.1042665	0.793637565	0.960833924	Bacteria.Firmicutes.Clostridia.Clostridiales.Ruminococcaceae.Ruminococcus_2	GTF2I
177241	ENSG00000263465	rs653573	0.845623365	0.680866354	0.220792154	0.539003518	-0.059748607	0.092447738	-0.514145714	0.195901678	0.305643475	0.223770439	0.415871128	0.317203577	0.377084507	0.176652563	0.69021799	0.930106447	Bacteria.Firmicutes.Clostridia.Clostridiales.Ruminococcaceae.Ruminococcus_2	SRSF8
177242	ENSG00000264343	rs2985422	0.010144268	0.004494821	0.088340863	0.397246278	0.498617204	-0.566891803	-0.584675324	0.266722312	0.188283053	0.192584701	0.337924228	0.312990276	0.029208443	0.004823409	0.618968679	0.92430748	Bacteria.Firmicutes.Clostridia.Clostridiales.Ruminococcaceae.Ruminococcus_2	NOTCH2NLA
177243	ENSG00000264364	rs35729384	0.058213978	0.024834939	0.296704983	0.576701622	-0.689208276	0.535796924	-0.727825023	0.241195872	0.35745584	0.233235749	0.691863555	0.429911088	0.082009836	0.01642506	0.731069157	0.93390094	Bacteria.Firmicutes.Clostridia.Clostridiales.Ruminococcaceae.Ruminococcus_2	DYNLL2
177244	ENSG00000264522	rs115650695	0.44400228	0.497084993	0.927476733	0.159401741	0.135201019	-0.205625607	-0.023633194	-1.064866722	0.175552022	0.301098131	0.258643499	0.748113224	0.263377806	0.139287607	0.831454608	0.821368054	Bacteria.Firmicutes.Clostridia.Clostridiales.Ruminococcaceae.Ruminococcus_2	OTUD7B
177245	ENSG00000264717	rs144479181	0.081036409	0.003827161	0.453262813	0.146021792	-0.278665754	0.779793393	-0.196321452	0.633187147	0.157236852	0.259949662	0.260194272	0.430344625	0.099487165	0.004335399	0.760937853	0.812681685	Bacteria.Firmicutes.Clostridia.Clostridiales.Ruminococcaceae.Ruminococcus_2	NPY4R2
177246	ENSG00000266173	rs8066463	0.121568005	0.03723979	0.483818587	0.596843933	0.201790895	-0.283858291	-0.132579388	0.107921175	0.128633793	0.133468968	0.188267351	0.203027906	0.125338609	0.02172493	0.768418061	0.9373945	Bacteria.Firmicutes.Clostridia.Clostridiales.Ruminococcaceae.Ruminococcus_2	STRADA
177247	ENSG00000266200	rs4751995	2.49491713149626e-05	8.85121132106075e-08	0.451389802	0.633407149	-0.945558426	1.020259244	-0.246560673	-0.12527479	0.208277777	0.16940276	0.325421843	0.261426781	0.000523612	1.38403326884396e-06	0.76029531	0.941488544	Bacteria.Firmicutes.Clostridia.Clostridiales.Ruminococcaceae.Ruminococcus_2	PNLIPRP2
177248	ENSG00000266302	rs778673	5.11392104803195e-05	1.24263428742176e-06	0.690746485	0.777995472	-0.867436132	1.298824075	0.144363707	-0.121113905	0.199946838	0.242962918	0.361252376	0.427804491	0.00085325	1.11032240667488e-05	0.793637565	0.950345736	Bacteria.Firmicutes.Clostridia.Clostridiales.Ruminococcaceae.Ruminococcus_2
177249	ENSG00000266338	rs374539651	0.535263856	0.049695425	0.994518995	0.861818936	0.080241548	-0.463742493	0.001537349	-0.136017828	0.128735184	0.231885172	0.222935134	0.778354815	0.292568226	0.026516772	0.840431451	0.960833924	Bacteria.Firmicutes.Clostridia.Clostridiales.Ruminococcaceae.Ruminococcus_2	NBPF15
177250	ENSG00000267795	rs62036088	0.896452869	0.238334315	0.320709393	0.879673668	0.022339132	-0.256792321	0.277435617	0.048741835	0.170979848	0.215773082	0.277256942	0.320712728	0.390880432	0.081522682	0.731447473	0.960833924	Bacteria.Firmicutes.Clostridia.Clostridiales.Ruminococcaceae.Ruminococcus_2	SMIM22
177251	ENSG00000268043	rs587711713	0.33530961	0.168140442	0.571617586	0.914660342	-0.235872587	0.392330192	-0.200530525	0.046274817	0.242999122	0.281492704	0.352702297	0.430143819	0.225823462	0.063179755	0.77633333	0.960833924	Bacteria.Firmicutes.Clostridia.Clostridiales.Ruminococcaceae.Ruminococcus_2	NBPF12
177252	ENSG00000268279	rs2733583	0.030871001	0.047751341	0.010893441	0.78400891	0.287911437	-0.396031296	-0.524819608	0.134380275	0.130469518	0.196275677	0.20020551	0.488238725	0.057050093	0.025874744	0.419921931	0.950345736	Bacteria.Firmicutes.Clostridia.Clostridiales.Ruminococcaceae.Ruminococcus_2
177253	ENSG00000269113	rs7554975	0.062885936	0.024438705	0.481069619	0.318338232	0.492484977	-0.443208187	-0.310488878	0.327488701	0.260236809	0.192378609	0.438135399	0.325665846	0.085441206	0.016273624	0.768418061	0.903048916	Bacteria.Firmicutes.Clostridia.Clostridiales.Ruminococcaceae.Ruminococcus_2	TRABD2B
177254	ENSG00000269713	rs322089	0.043696223	0.037363348	0.647868108	0.84495154	0.458222465	-0.357431933	-0.166518974	-0.058424596	0.222754677	0.168176003	0.362900084	0.297558592	0.069987311	0.021753533	0.793352845	0.959756909	Bacteria.Firmicutes.Clostridia.Clostridiales.Ruminococcaceae.Ruminococcus_2	NBPF9
177255	ENSG00000270231	rs1442190810	0.661832426	0.411417857	0.122136691	0.345561066	-0.073019815	0.125019355	-0.491705553	0.235639232	0.166182477	0.151222524	0.313930177	0.248004953	0.330819181	0.121176966	0.643710902	0.90583653	Bacteria.Firmicutes.Clostridia.Clostridiales.Ruminococcaceae.Ruminococcus_2	NBPF8
177256	ENSG00000271824	rs6889814	0.103051467	0.014105334	0.57732324	0.169240197	0.33533806	-0.51765547	-0.18045657	0.497073337	0.20280509	0.205205234	0.322175051	0.357580533	0.113771781	0.011067538	0.77633333	0.834916113	Bacteria.Firmicutes.Clostridia.Clostridiales.Ruminococcaceae.Ruminococcus_2	SMIM32
177257	ENSG00000272047	rs582657	0.490908363	0.954027095	0.406530978	0.703347284	-0.177168112	0.010736472	0.351894664	-0.11546737	0.255730811	0.185516819	0.421209255	0.301884969	0.280072607	0.228572225	0.750002305	0.944672162	Bacteria.Firmicutes.Clostridia.Clostridiales.Ruminococcaceae.Ruminococcus_2	GTF2H5
177258	ENSG00000272391	rs6945340	0.769642717	0.785641799	0.984889677	0.887928524	0.097992979	-0.057310144	0.00945347	-0.043549298	0.333232013	0.209850017	0.497233857	0.307812903	0.360136229	0.197289731	0.838449923	0.960833924	Bacteria.Firmicutes.Clostridia.Clostridiales.Ruminococcaceae.Ruminococcus_2	POM121C
177259	ENSG00000272674	rs13176519	0.004312879	0.008171865	0.113759082	0.482941526	0.462955709	-0.583901799	-0.405031671	0.233732272	0.156504529	0.213991843	0.252653677	0.33124063	0.017068654	0.007465676	0.630902059	0.928911002	Bacteria.Firmicutes.Clostridia.Clostridiales.Ruminococcaceae.Ruminococcus_2	PCDHB16
177260	ENSG00000273749	rs8038998	0.02994712	0.03462669	0.329996665	0.425917308	-0.59804277	0.417903893	0.574723218	-0.302324579	0.269447761	0.193652165	0.585569671	0.377325229	0.055880055	0.020640539	0.734269228	0.928911002	Bacteria.Firmicutes.Clostridia.Clostridiales.Ruminococcaceae.Ruminococcus_2	CYFIP1
177261	ENSG00000274070	rs34863951	0.281331445	0.24983232	0.365484481	0.097340102	0.188817349	-0.245726105	0.270736963	-0.545243906	0.173807098	0.211625266	0.297076147	0.324136879	0.202997825	0.084303015	0.744619383	0.776678772	Bacteria.Firmicutes.Clostridia.Clostridiales.Ruminococcaceae.Ruminococcus_2	CASTOR2
177262	ENSG00000274180	rs8067342	0.086092618	0.117145181	0.139668574	0.284388225	0.345163781	-0.368578211	-0.478930269	0.415009132	0.198048009	0.232105967	0.320284561	0.384472993	0.103253995	0.048521028	0.652428841	0.88991217	Bacteria.Firmicutes.Clostridia.Clostridiales.Ruminococcaceae.Ruminococcus_2	NATD1
177263	ENSG00000274349	rs62561224	0.516068172	0.508290836	0.39053643	0.5222844	0.169879459	-0.142922944	-0.368763225	0.215877072	0.260157779	0.214864604	0.426602206	0.335570973	0.287483365	0.141521843	0.748141261	0.930106447	Bacteria.Firmicutes.Clostridia.Clostridiales.Ruminococcaceae.Ruminococcus_2	ZNF658
177264	ENSG00000274512	rs1272328391	0.031873962	0.005098011	0.734331652	0.939509543	-0.554993302	0.885884708	-0.155845693	-0.044599516	0.253047828	0.305568783	0.457255035	0.585445794	0.05813497	0.005371946	0.798899373	0.960833924	Bacteria.Firmicutes.Clostridia.Clostridiales.Ruminococcaceae.Ruminococcus_2	TBC1D3L
177265	ENSG00000274523	rs6460094	0.27331506	0.093519877	0.923629943	0.525968756	0.30899448	-0.339048357	-0.045110517	0.229379869	0.279681243	0.199197028	0.4687532	0.359750733	0.200112049	0.040986449	0.831454608	0.930106447	Bacteria.Firmicutes.Clostridia.Clostridiales.Ruminococcaceae.Ruminococcus_2	RCC1L
177266	ENSG00000274750	rs78901806	0.855261971	0.045521381	0.094809223	0.083709714	-0.02901804	0.611269366	-0.412593609	1.042340863	0.158451445	0.299790078	0.243378718	0.593412791	0.378746316	0.025099271	0.618987105	0.776427692	Bacteria.Firmicutes.Clostridia.Clostridiales.Ruminococcaceae.Ruminococcus_2	H3C6
177267	ENSG00000275052	rs3828238	0.644426615	0.771991634	0.171001202	0.811296522	0.078417587	0.097820936	-0.366290852	0.148204877	0.169120341	0.336175312	0.264603817	0.618224385	0.326218896	0.194531364	0.670366166	0.956577133	Bacteria.Firmicutes.Clostridia.Clostridiales.Ruminococcaceae.Ruminococcus_2	PPP4R3B
177268	ENSG00000275074	rs13267096	0.142160829	0.011498666	0.382554239	0.518806203	-0.259915745	0.519364279	-0.247611687	0.215402409	0.174930732	0.199684047	0.281646409	0.332043282	0.137040279	0.00959851	0.746236244	0.929793022	Bacteria.Firmicutes.Clostridia.Clostridiales.Ruminococcaceae.Ruminococcus_2	NUDT18
177269	ENSG00000275302	rs1049807	0.047325007	0.010078541	0.731797505	0.527845927	-0.338764728	0.778397723	0.104328183	-0.272107847	0.167561998	0.29366064	0.303092255	0.428712635	0.072983469	0.0087181	0.798817039	0.930106447	Bacteria.Firmicutes.Clostridia.Clostridiales.Ruminococcaceae.Ruminococcus_2	CCL4
177270	ENSG00000275395	rs372448642	0.403969249	0.501148426	0.853119574	0.288802139	-0.151966815	0.251423361	0.0565023	0.602487193	0.180905796	0.371674847	0.30397578	0.563337864	0.24984816	0.139889043	0.819111496	0.892418464	Bacteria.Firmicutes.Clostridia.Clostridiales.Ruminococcaceae.Ruminococcus_2	FCGBP
177271	ENSG00000275688	rs854624	0.460504283	0.087683795	0.711445192	0.170964415	0.117597586	-0.499484923	0.091243571	-1.018156666	0.158396517	0.28807673	0.245583374	0.735439177	0.268912994	0.039388384	0.794553154	0.836280836	Bacteria.Firmicutes.Clostridia.Clostridiales.Ruminococcaceae.Ruminococcus_2	CCL15-CCL14
177272	ENSG00000275718	rs854684	0.016634242	1.08043851809742e-05	0.658508377	0.11852488	-0.351521522	1.357350566	0.10242057	-0.746177416	0.142994837	0.284556066	0.230670569	0.471694817	0.039837948	6.34958932622638e-05	0.793637565	0.776678772	Bacteria.Firmicutes.Clostridia.Clostridiales.Ruminococcaceae.Ruminococcus_2	CCL15
177273	ENSG00000275896	rs1454322156	0.079088998	0.164716761	0.139470726	0.96597424	0.330785201	-0.51766122	-0.439999757	0.026072304	0.185416308	0.36838389	0.294100236	0.608844788	0.098493807	0.062089824	0.652428841	0.960833924	Bacteria.Firmicutes.Clostridia.Clostridiales.Ruminococcaceae.Ruminococcus_2	PRSS2
177274	ENSG00000276023	rs2074412	0.033633348	0.002638541	0.01836005	0.001477327	0.444988742	-0.601875881	-0.857475495	1.055029522	0.205023243	0.192454884	0.354438428	0.317745542	0.060131305	0.003367997	0.494448275	0.487482123	Bacteria.Firmicutes.Clostridia.Clostridiales.Ruminococcaceae.Ruminococcus_2	DUSP14
177275	ENSG00000276070	rs1223707500	0.083163663	0.000147158	0.970946703	0.591359286	0.286928314	-1.269474633	0.009597391	0.274274926	0.1630551	0.314759907	0.262499994	0.508351548	0.101241653	0.000426688	0.83554679	0.937378235	Bacteria.Firmicutes.Clostridia.Clostridiales.Ruminococcaceae.Ruminococcus_2	CCL4L2
177276	ENSG00000276085	rs75313926	0.045595857	5.40581888036136e-05	0.988388443	0.214999202	0.324410728	-1.295760297	-0.003813527	0.599174636	0.159160083	0.299766397	0.261030018	0.478513627	0.071609668	0.000214191	0.838923037	0.866754109	Bacteria.Firmicutes.Clostridia.Clostridiales.Ruminococcaceae.Ruminococcus_2	CCL3L1
177277	ENSG00000276234	rs2522972	0.023952549	0.013149862	0.901853803	0.520892413	0.639153923	-0.484750867	0.057487922	-0.204907285	0.276443327	0.190122511	0.464352375	0.317452626	0.050311774	0.010544607	0.826718369	0.930106447	Bacteria.Firmicutes.Clostridia.Clostridiales.Ruminococcaceae.Ruminococcus_2	TADA2A
177278	ENSG00000276409	rs854684	0.234544616	0.906644322	0.290845197	0.180625834	0.177064608	0.034572702	-0.253508343	-0.658800745	0.147569698	0.293659922	0.238050456	0.486785839	0.183336983	0.220223431	0.726794102	0.851994974	Bacteria.Firmicutes.Clostridia.Clostridiales.Ruminococcaceae.Ruminococcus_2	CCL14
177279	ENSG00000276430	rs782419234	2.04532794776166e-05	3.29238228051604e-06	0.067981966	0.04733485	1.252480019	-0.879481136	-0.87738744	0.604152625	0.272575475	0.172807098	0.472720454	0.298843569	0.000446834	2.48533029395365e-05	0.592208104	0.711999501	Bacteria.Firmicutes.Clostridia.Clostridiales.Ruminococcaceae.Ruminococcus_2	FAM25C
177280	ENSG00000276547	rs13159206	0.280654551	0.169743506	0.974638648	0.957764792	-0.177364287	0.332919377	0.008727143	-0.020855702	0.163032879	0.239779681	0.273460502	0.39229454	0.202686769	0.063519805	0.83554679	0.960833924	Bacteria.Firmicutes.Clostridia.Clostridiales.Ruminococcaceae.Ruminococcus_2	PCDHGB5
177281	ENSG00000277075	rs6906367	0.393370313	0.020897252	0.717063533	0.683356033	0.151637219	-0.612627615	0.095665766	0.229436058	0.176479947	0.258770398	0.262841498	0.559977902	0.245664558	0.01473328	0.795749534	0.944438229	Bacteria.Firmicutes.Clostridia.Clostridiales.Ruminococcaceae.Ruminococcus_2	H2AC8
177282	ENSG00000277149	rs11971151	1.40666142336397e-10	7.40158624145603e-10	0.190671419	0.050420467	1.919760361	-1.146695677	0.62840673	-0.564143555	0.252083623	0.159062199	0.475203972	0.283009098	3.08972985692418e-08	2.3147208283273e-08	0.670972127	0.722616532	Bacteria.Firmicutes.Clostridia.Clostridiales.Ruminococcaceae.Ruminococcus_2	TYW1B
177283	ENSG00000277200	rs111355210	0.047183858	0.001434848	0.153809871	0.751431173	-0.545182062	0.759762283	-0.630789172	0.123957153	0.269484139	0.228164171	0.437123708	0.3896836	0.072945999	0.0021889	0.661754748	0.947991551	Bacteria.Firmicutes.Clostridia.Clostridiales.Ruminococcaceae.Ruminococcus_2	CCDC92B
177284	ENSG00000277258	rs11654269	0.011755434	3.10126295924229e-05	0.597386567	0.368025513	-0.360985331	1.063583889	-0.123279011	0.314775537	0.139240106	0.237447963	0.232264148	0.3472471	0.031765476	0.000134437	0.77698731	0.91527195	Bacteria.Firmicutes.Clostridia.Clostridiales.Ruminococcaceae.Ruminococcus_2	PCGF2
177285	ENSG00000277462	rs4925622	0.055892349	0.043182528	0.947150424	0.426468542	0.398833659	-0.408499242	-0.022654305	-0.254637847	0.204874818	0.198081489	0.340450269	0.318189162	0.079941606	0.024154057	0.834672576	0.928911002	Bacteria.Firmicutes.Clostridia.Clostridiales.Ruminococcaceae.Ruminococcus_2	ZNF670
177286	ENSG00000277494	rs11136270	0.095768238	0.003086762	0.47897078	0.560398177	0.271578329	-0.574172013	-0.179153751	0.199493004	0.160672125	0.186787637	0.251596414	0.340861207	0.10891151	0.003754071	0.768418061	0.932934594	Bacteria.Firmicutes.Clostridia.Clostridiales.Ruminococcaceae.Ruminococcus_2	GPIHBP1
177287	ENSG00000277586	rs62503767	0.183890902	0.093012046	0.178751449	0.152254661	0.211077361	-0.453596095	-0.359896971	0.708850034	0.157149697	0.266073821	0.264767929	0.489332447	0.160697816	0.040825184	0.670972127	0.818900279	Bacteria.Firmicutes.Clostridia.Clostridiales.Ruminococcaceae.Ruminococcus_2	NEFL
177288	ENSG00000277632	rs8951	0.057733722	0.018239519	0.292804458	0.32340787	-0.32108149	0.73344981	0.314421874	-0.433353273	0.166200382	0.302844722	0.296461336	0.435514489	0.081590452	0.013342926	0.728811207	0.903985691	Bacteria.Firmicutes.Clostridia.Clostridiales.Ruminococcaceae.Ruminococcus_2	CCL3
177289	ENSG00000277972	rs1139109	0.877997396	0.466510649	0.538013468	0.15033834	-0.026915399	0.154582808	-0.162440011	0.59862483	0.174646094	0.211041195	0.26238031	0.411279022	0.385814244	0.132889157	0.773621754	0.814682798	Bacteria.Firmicutes.Clostridia.Clostridiales.Ruminococcaceae.Ruminococcus_2	CISD3
177290	ENSG00000278023	rs11653282	0.042158467	0.253436293	0.040038006	0.933310123	0.281563798	-0.419008406	-0.497532336	-0.042462459	0.135836119	0.363641859	0.23744354	0.505471411	0.068738823	0.084969486	0.55257193	0.960833924	Bacteria.Firmicutes.Clostridia.Clostridiales.Ruminococcaceae.Ruminococcus_2	RDM1
177291	ENSG00000278053	rs3813910	0.016926099	0.005292071	0.027832901	0.164713815	0.431364508	-0.526506967	-0.705506784	0.559197208	0.175964243	0.18244361	0.313542409	0.39793938	0.040223658	0.005510126	0.52143386	0.829238899	Bacteria.Firmicutes.Clostridia.Clostridiales.Ruminococcaceae.Ruminococcus_2	DDX52
177292	ENSG00000278311	rs9903355	0.004288329	0.000990095	0.401537705	0.844243172	-0.68422662	0.711579033	-0.32958486	0.066596635	0.231150012	0.20626772	0.390313893	0.337616201	0.017068654	0.001690017	0.74865052	0.959756909	Bacteria.Firmicutes.Clostridia.Clostridiales.Ruminococcaceae.Ruminococcus_2	GGNBP2
177293	ENSG00000278540	rs72828246	0.075071131	0.073135379	0.566810852	0.906730712	-0.487919425	0.337707862	0.260817067	-0.036423747	0.269713332	0.185402654	0.453049235	0.309670579	0.095338167	0.034710669	0.77633333	0.960833924	Bacteria.Firmicutes.Clostridia.Clostridiales.Ruminococcaceae.Ruminococcus_2	ACACA
177294	ENSG00000278558	rs28716045	3.39371734815891e-05	1.41874534498462e-05	0.246336245	0.509082758	1.6075499	-1.121916925	-0.599919116	0.22477417	0.360923231	0.238925879	0.512820628	0.338550525	0.000628676	7.76455041222893e-05	0.707102378	0.928911002	Bacteria.Firmicutes.Clostridia.Clostridiales.Ruminococcaceae.Ruminococcus_2	TMEM191B
177295	ENSG00000278619	rs35767371	0.244743785	0.05632343	0.900559962	0.648732918	0.234398585	-0.340865706	0.039028576	0.134188033	0.199685953	0.175413612	0.311125759	0.293213605	0.187403172	0.028865122	0.826718369	0.942970361	Bacteria.Firmicutes.Clostridia.Clostridiales.Ruminococcaceae.Ruminococcus_2	MRM1
177296	ENSG00000278662	rs76960632	0.001113222	5.25444391658725e-06	0.369772316	0.800346227	-0.578677651	0.841978262	-0.248757282	0.067657825	0.169592303	0.169592303	0.275427817	0.26643607	0.007043757	3.68085402875012e-05	0.74475795	0.953235166	Bacteria.Firmicutes.Clostridia.Clostridiales.Ruminococcaceae.Ruminococcus_2	GOLGA6L10
177297	ENSG00000278845	rs8077729	0.127761764	0.136515083	0.562859294	0.534692839	0.648168649	-0.361271001	0.522679314	-0.31435717	0.420155865	0.239641237	0.898718671	0.503630749	0.127582518	0.054385709	0.77633333	0.930106447	Bacteria.Firmicutes.Clostridia.Clostridiales.Ruminococcaceae.Ruminococcus_2	MRPL45
177298	ENSG00000279170	rs480715	4.18724028320176e-06	3.26615981699327e-06	0.982154056	0.662281553	1.936028431	-1.107015521	0.013551439	-0.150216255	0.385247967	0.217424096	0.603501831	0.342355822	0.000128815	2.48533029395365e-05	0.837840453	0.942970361	Bacteria.Firmicutes.Clostridia.Clostridiales.Ruminococcaceae.Ruminococcus_2	TSTD3
177299	ENSG00000280670	rs3748643	0.000414618	0.000226624	0.746148405	0.943731334	1.277027203	-0.861481094	-0.1705887	0.024602683	0.343076693	0.220601658	0.524724522	0.347229628	0.003464649	0.000588855	0.800943355	0.960833924	Bacteria.Firmicutes.Clostridia.Clostridiales.Ruminococcaceae.Ruminococcus_2	CCDC163
177300	ENSG00000284194	rs131816	0.819253745	0.696360816	0.165534518	0.62273352	-0.077617175	-0.082908231	0.754260028	-0.16233889	0.33830174	0.21151546	0.537810141	0.328395993	0.371138125	0.17939693	0.66770255	0.941488544	Bacteria.Firmicutes.Clostridia.Clostridiales.Ruminococcaceae.Ruminococcus_2	SCO2
177301	ENSG00000284690	rs59362027	0.204860711	0.112322951	0.879197721	0.764741222	-0.212345144	0.582541616	0.042622222	-0.168548187	0.165807914	0.361908109	0.279333123	0.560858993	0.171047441	0.046880784	0.823210323	0.947991551	Bacteria.Firmicutes.Clostridia.Clostridiales.Ruminococcaceae.Ruminococcus_2	CD300H
177302	ENSG00000284691	rs11761125	0.041682578	0.024828697	0.263232159	0.236290419	0.694453762	-0.468913736	-0.532430637	0.354536119	0.334226484	0.204111906	0.471779217	0.296594242	0.068376948	0.01642506	0.708554184	0.871503477	Bacteria.Firmicutes.Clostridia.Clostridiales.Ruminococcaceae.Ruminococcus_2
177303	ENSG00000284713	rs72930627	0.162695886	0.024857168	0.948527927	0.571480014	-0.214357854	0.564419701	0.016253232	-0.224983506	0.151802822	0.245734732	0.250801005	0.395569471	0.14907801	0.016427354	0.835176512	0.93390094	Bacteria.Firmicutes.Clostridia.Clostridiales.Ruminococcaceae.Ruminococcus_2	SMIM38
177304	ENSG00000284770	rs7526641	0.747127713	0.000650165	0.043250488	0.118581248	-0.033205276	0.584346331	-0.324614944	0.546479561	0.102548167	0.163093805	0.157458775	0.345510021	0.35444168	0.00126797	0.55257193	0.776678772	Bacteria.Firmicutes.Clostridia.Clostridiales.Ruminococcaceae.Ruminococcus_2	TBCE
177305	ENSG00000284797	rs9305094	0.000478543	6.93425913742857e-05	0.944778998	0.732496363	0.532674655	-0.71384526	0.019324485	-0.103017371	0.14482079	0.167904161	0.277918975	0.300098037	0.003852269	0.000256203	0.834409719	0.946108698	Bacteria.Firmicutes.Clostridia.Clostridiales.Ruminococcaceae.Ruminococcus_2
177306	ENSG00000284922	rs376098301	0.154615569	0.087737904	0.945310839	0.735012336	0.387136454	-0.455802626	-0.029488963	0.148307252	0.268810956	0.262928957	0.42823249	0.436299713	0.144390701	0.039388384	0.834409719	0.946108698	Bacteria.Firmicutes.Clostridia.Clostridiales.Ruminococcaceae.Ruminococcus_2	LRTOMT
177307	ENSG00000285053	rs7537	0.251293212	0.694190833	0.031952996	0.227096957	0.175549994	-0.124199355	-0.525675209	0.693196014	0.151659595	0.314488029	0.239794874	0.568470658	0.190332824	0.17910136	0.543011899	0.871503477	Bacteria.Firmicutes.Clostridia.Clostridiales.Ruminococcaceae.Ruminococcus_2	TBCE
177308	ENSG00000285130	rs11144981	0.025773508	0.001376526	0.658451771	0.526178339	-0.388905935	0.844702464	0.119246556	-0.227749288	0.170425898	0.252645863	0.268518287	0.357374931	0.051801349	0.002122111	0.793637565	0.930106447	Bacteria.Firmicutes.Clostridia.Clostridiales.Ruminococcaceae.Ruminococcus_2
177309	ENSG00000285188	rs999813	0.041113316	0.010157683	0.833019927	0.357116644	-0.470126238	0.46163552	-0.078851889	0.328671042	0.225609077	0.174351042	0.372507195	0.354375912	0.067666391	0.008763155	0.814731838	0.90637458	Bacteria.Firmicutes.Clostridia.Clostridiales.Ruminococcaceae.Ruminococcus_2
177310	ENSG00000285269	rs12057033	0.050322843	0.000327203	0.20770417	0.467850885	-0.37241227	0.609082062	-0.376169439	-0.177119756	0.186743296	0.160516461	0.295598348	0.242541075	0.076112821	0.000778576	0.683106164	0.928911002	Bacteria.Firmicutes.Clostridia.Clostridiales.Ruminococcaceae.Ruminococcus_2
177311	ENSG00000285641	rs35138279	0.52944915	0.052131469	0.925480859	0.669745489	0.106268019	-0.404415055	0.024307859	-0.24009273	0.168082342	0.20442142	0.258881536	0.560385035	0.290859349	0.02736754	0.831454608	0.942970361	Bacteria.Firmicutes.Clostridia.Clostridiales.Ruminococcaceae.Ruminococcus_2
177312	ENSG00000287725	rs4930260	0.694574434	0.167156869	0.065716296	0.464193422	-0.089270577	0.247832203	-0.639923512	0.212353987	0.226343412	0.177399775	0.341851897	0.288404421	0.338703895	0.06290131	0.590638256	0.928911002	Bacteria.Firmicutes.Clostridia.Clostridiales.Ruminococcaceae.Ruminococcus_2
177313	ENSG00000001167	rs6900152	0.593985942	0.404355733	0.177492137	0.663084987	0.092275931	0.180342459	-0.340779251	0.157511827	0.172249109	0.214862564	0.249966732	0.359896959	0.42901874	0.183205465	0.700042913	0.922499509	Bacteria.Firmicutes.Erysipelotrichia.Erysipelotrichales.Erysipelotrichaceae.Clostridium_innocuum_group	NFYA
177314	ENSG00000001460	rs11249099	0.551186865	0.124946072	0.497905781	0.578853117	0.132183641	-0.349899789	0.203016479	0.168013169	0.220636044	0.225103503	0.29784755	0.301171854	0.412137623	0.08276793	0.789070029	0.922499509	Bacteria.Firmicutes.Erysipelotrichia.Erysipelotrichales.Erysipelotrichaceae.Clostridium_innocuum_group	STPG1
177315	ENSG00000001561	rs9367235	0.581981306	0.369048455	0.843990376	0.765565282	0.172712576	-0.206989291	0.094477624	0.096522759	0.312170786	0.228833216	0.478174378	0.322352077	0.424052883	0.171350586	0.838538553	0.927660258	Bacteria.Firmicutes.Erysipelotrichia.Erysipelotrichales.Erysipelotrichaceae.Clostridium_innocuum_group	ENPP4
177316	ENSG00000001617	rs7642692	0.191294715	0.211687851	0.180260289	0.417288583	-0.214426576	0.549592533	0.329189158	-0.465182357	0.162381297	0.435714742	0.243030072	0.569840371	0.24137438	0.118229226	0.700042913	0.922499509	Bacteria.Firmicutes.Erysipelotrichia.Erysipelotrichales.Erysipelotrichaceae.Clostridium_innocuum_group	SEMA3F
177317	ENSG00000002016	rs76321248	0.223339622	0.034327278	0.745742554	0.192843174	0.217248654	-0.508588216	-0.08943984	0.464999981	0.17670571	0.235269858	0.274658441	0.353381072	0.262619445	0.034805561	0.822292858	0.922499509	Bacteria.Firmicutes.Erysipelotrichia.Erysipelotrichales.Erysipelotrichaceae.Clostridium_innocuum_group	RAD52
177318	ENSG00000002549	rs3775927	0.364834976	0.307217937	0.786321743	0.801487836	0.315052663	-0.22855296	-0.137551316	-0.085052212	0.345232259	0.2220767	0.505309257	0.336903644	0.333572305	0.152890866	0.827474103	0.927660258	Bacteria.Firmicutes.Erysipelotrichia.Erysipelotrichales.Erysipelotrichaceae.Clostridium_innocuum_group	LAP3
177319	ENSG00000002726	rs1049748	0.801037233	0.183888973	0.197346269	0.917619737	0.056252954	-0.273216076	0.432217486	-0.029779827	0.222310094	0.203411829	0.331840302	0.286798554	0.506923954	0.10648298	0.703961602	0.927660258	Bacteria.Firmicutes.Erysipelotrichia.Erysipelotrichales.Erysipelotrichaceae.Clostridium_innocuum_group	AOC1
177320	ENSG00000002919	rs1860866	0.562807195	0.339431607	0.722485936	0.230780715	-0.314308063	0.296153318	0.221686209	-0.448285343	0.540363348	0.307734115	0.621525181	0.37057996	0.416874264	0.163177088	0.820306076	0.922499509	Bacteria.Firmicutes.Erysipelotrichia.Erysipelotrichales.Erysipelotrichaceae.Clostridium_innocuum_group	SNX11
177321	ENSG00000002933	rs741068	0.049104586	0.045999733	0.792439581	0.607167814	-0.602337808	0.407389088	0.109142813	0.150680873	0.300381844	0.200254563	0.413061707	0.291661091	0.115416745	0.042545207	0.828811465	0.922499509	Bacteria.Firmicutes.Erysipelotrichia.Erysipelotrichales.Erysipelotrichaceae.Clostridium_innocuum_group	TMEM176A
177322	ENSG00000003056	rs1805726	0.927451208	0.523737801	0.126452024	0.529996845	-0.021408825	0.159284924	-0.518658797	0.213497148	0.234217164	0.24847127	0.335027779	0.33813591	0.546667634	0.21914349	0.675872674	0.922499509	Bacteria.Firmicutes.Erysipelotrichia.Erysipelotrichales.Erysipelotrichaceae.Clostridium_innocuum_group	M6PR
177323	ENSG00000003147	rs3807807	0.277840615	0.258012982	0.476713851	0.277060878	-0.361478455	0.281772781	-0.348108987	0.408195795	0.330313606	0.246929755	0.486360744	0.37239283	0.292413785	0.134660571	0.785331498	0.922499509	Bacteria.Firmicutes.Erysipelotrichia.Erysipelotrichales.Erysipelotrichaceae.Clostridium_innocuum_group	ICA1
177324	ENSG00000003249	rs66701606	0.229198155	0.020097484	0.547594543	0.843515798	-0.248861706	0.670953336	-0.180740278	-0.075780717	0.205018948	0.281540964	0.298975569	0.382366045	0.266372686	0.024256175	0.79272146	0.927660258	Bacteria.Firmicutes.Erysipelotrichia.Erysipelotrichales.Erysipelotrichaceae.Clostridium_innocuum_group	DBNDD1
177325	ENSG00000003393	rs2302610	0.924457888	0.383934549	0.610648779	0.409538913	0.019870367	-0.245502878	0.14470401	0.343135009	0.208747381	0.280063986	0.282833368	0.413382006	0.545210875	0.176392084	0.801409071	0.922499509	Bacteria.Firmicutes.Erysipelotrichia.Erysipelotrichales.Erysipelotrichaceae.Clostridium_innocuum_group	ALS2
177326	ENSG00000004534	rs2856234	0.532331848	0.292739476	0.204107675	0.311508346	-0.116899385	0.161267251	-0.355469211	0.230141593	0.186203632	0.152034629	0.277097964	0.225628259	0.407121415	0.147528869	0.703961602	0.922499509	Bacteria.Firmicutes.Erysipelotrichia.Erysipelotrichales.Erysipelotrichaceae.Clostridium_innocuum_group	RBM6
177327	ENSG00000004777	rs231235	0.061841138	0.043631918	0.242454597	0.521267405	0.326197312	-0.343813	-0.287668844	0.152889534	0.171662856	0.167084355	0.24386764	0.237078041	0.131453599	0.041040209	0.714343567	0.922499509	Bacteria.Firmicutes.Erysipelotrichia.Erysipelotrichales.Erysipelotrichaceae.Clostridium_innocuum_group	ARHGAP33
177328	ENSG00000005100	rs9898942	0.701773706	0.686744283	0.314646316	0.684763246	0.059265709	0.141553321	-0.225384505	0.176585403	0.154088549	0.349439983	0.222413402	0.433023436	0.474877955	0.267159834	0.736564659	0.922499509	Bacteria.Firmicutes.Erysipelotrichia.Erysipelotrichales.Erysipelotrichaceae.Clostridium_innocuum_group	DHX33
177329	ENSG00000005156	rs1003918	0.013081056	0.000559291	0.171061386	0.0471409	0.610192663	-0.678037998	-0.452257521	0.611452307	0.239132527	0.18679442	0.326751654	0.302181018	0.055808152	0.002002317	0.69383861	0.922499509	Bacteria.Firmicutes.Erysipelotrichia.Erysipelotrichales.Erysipelotrichaceae.Clostridium_innocuum_group	LIG3
177330	ENSG00000005194	rs498056	0.037460564	0.027798955	0.845312577	0.608980901	-0.535702857	0.414170344	-0.069971405	0.13398168	0.252187699	0.184024686	0.357209582	0.260654422	0.099333703	0.029873653	0.838538553	0.922499509	Bacteria.Firmicutes.Erysipelotrichia.Erysipelotrichales.Erysipelotrichaceae.Clostridium_innocuum_group	CIAPIN1
177331	ENSG00000005206	rs11671	0.487420215	0.652518189	0.269451623	0.499939776	-0.220253613	0.101099497	0.516672745	-0.213749883	0.315370256	0.223495103	0.46386808	0.315089386	0.388584118	0.258354599	0.730299385	0.922499509	Bacteria.Firmicutes.Erysipelotrichia.Erysipelotrichales.Erysipelotrichaceae.Clostridium_innocuum_group	SPPL2B
177332	ENSG00000005421	rs854571	0.000441965	0.000306716	0.961751543	0.724768813	1.51205106	-0.915987804	0.025007065	-0.112538537	0.408368522	0.240157499	0.519455406	0.318247957	0.007049613	0.001329638	0.849566019	0.927141507	Bacteria.Firmicutes.Erysipelotrichia.Erysipelotrichales.Erysipelotrichaceae.Clostridium_innocuum_group	PON1
177333	ENSG00000005436	rs2901685	0.0274608	0.011242904	0.457786258	0.323138952	-0.585125612	0.605452666	0.259161161	-0.33835286	0.259397188	0.2320222	0.346958446	0.33984993	0.086141108	0.016735112	0.780646753	0.922499509	Bacteria.Firmicutes.Erysipelotrichia.Erysipelotrichales.Erysipelotrichaceae.Clostridium_innocuum_group	GCFC2
177334	ENSG00000005469	rs6954473	0.000904403	3.08798464501676e-05	0.541475719	0.653442125	0.898760253	-0.786337356	0.218581008	-0.117714441	0.258362837	0.175504913	0.356098736	0.260968548	0.011434817	0.000234267	0.79272146	0.922499509	Bacteria.Firmicutes.Erysipelotrichia.Erysipelotrichales.Erysipelotrichaceae.Clostridium_innocuum_group	CROT
177335	ENSG00000005700	rs606270	0.015886467	0.002009795	0.948692294	0.624062524	0.528845163	-0.644604533	-0.023122327	0.146825979	0.213559749	0.200263156	0.357941545	0.298155769	0.062397073	0.00508597	0.846866997	0.922499509	Bacteria.Firmicutes.Erysipelotrichia.Erysipelotrichales.Erysipelotrichaceae.Clostridium_innocuum_group	IBTK
177336	ENSG00000005844	rs8056929	0.777829148	0.237347417	0.232017997	0.254812886	0.038997646	0.440540077	-0.251291461	-0.515704493	0.137643436	0.369383417	0.20829055	0.448873197	0.500175707	0.127101918	0.710309215	0.922499509	Bacteria.Firmicutes.Erysipelotrichia.Erysipelotrichales.Erysipelotrichaceae.Clostridium_innocuum_group	ITGAL
177337	ENSG00000005981	rs199555754	0.094346871	0.000526075	0.20160598	0.519238178	-0.258801558	1.004238291	-0.3103113	0.241191301	0.152442083	0.27521894	0.240543099	0.372182646	0.166668475	0.00192094	0.703961602	0.922499509	Bacteria.Firmicutes.Erysipelotrichia.Erysipelotrichales.Erysipelotrichaceae.Clostridium_innocuum_group	ASB4
177338	ENSG00000006042	rs4795725	0.953270467	0.377928817	0.144402767	0.574093465	0.012841185	-0.191313071	0.485005895	-0.181107281	0.21828764	0.21549438	0.328287715	0.320606614	0.555462038	0.174393737	0.686012691	0.922499509	Bacteria.Firmicutes.Erysipelotrichia.Erysipelotrichales.Erysipelotrichaceae.Clostridium_innocuum_group	TMEM98
177339	ENSG00000006047	rs5412	0.073788933	0.076058192	0.06547198	0.945668808	-0.322538117	0.447118908	0.464285636	-0.030766554	0.177487096	0.248016015	0.247794334	0.44973381	0.145594107	0.059214575	0.66365225	0.928871022	Bacteria.Firmicutes.Erysipelotrichia.Erysipelotrichales.Erysipelotrichaceae.Clostridium_innocuum_group	YBX2
177340	ENSG00000006128	rs7795107	0.465527327	0.363778799	0.052263664	0.314389962	-0.119647469	-0.269892843	0.464386979	-0.431903124	0.162985112	0.295091826	0.234871511	0.425982124	0.380428408	0.170018742	0.66365225	0.922499509	Bacteria.Firmicutes.Erysipelotrichia.Erysipelotrichales.Erysipelotrichaceae.Clostridium_innocuum_group	TAC1
177341	ENSG00000006282	rs8076632	0.000102328	7.91318809438433e-08	0.452208557	0.197880082	0.793904174	-1.026682743	-0.220752231	0.338627519	0.191797092	0.169673631	0.291888872	0.260299238	0.002607535	2.2921517380332e-06	0.778065995	0.922499509	Bacteria.Firmicutes.Erysipelotrichia.Erysipelotrichales.Erysipelotrichaceae.Clostridium_innocuum_group	SPATA20
177342	ENSG00000006432	rs731571	0.013034099	0.001722272	0.098065093	0.067883431	0.459327164	-0.752561246	-0.470617235	0.720862473	0.179911427	0.230143424	0.280391279	0.388245008	0.055808152	0.004563534	0.663949045	0.922499509	Bacteria.Firmicutes.Erysipelotrichia.Erysipelotrichales.Erysipelotrichaceae.Clostridium_innocuum_group	MAP3K9
177343	ENSG00000006652	rs10260414	0.011052297	0.005332009	0.397534288	0.820826397	-0.5180454	0.442676496	0.239782368	0.051413997	0.198034711	0.153537274	0.281549798	0.226094892	0.05067561	0.009891877	0.767611349	0.927660258	Bacteria.Firmicutes.Erysipelotrichia.Erysipelotrichales.Erysipelotrichaceae.Clostridium_innocuum_group	IFRD1
177344	ENSG00000006740	rs78654015	0.991148845	0.599249326	0.847765479	0.375579162	0.001807181	-0.24698057	-0.046983345	0.552002438	0.162279016	0.467704629	0.243768545	0.618701103	0.5650119	0.243465589	0.838577867	0.922499509	Bacteria.Firmicutes.Erysipelotrichia.Erysipelotrichales.Erysipelotrichaceae.Clostridium_innocuum_group	ARHGAP44
177345	ENSG00000006744	rs1044564	0.223803569	0.064686344	0.580681902	0.952256368	-0.39058455	0.434854517	-0.245223137	0.019661543	0.318015818	0.231390495	0.441705706	0.327119515	0.262869132	0.053223783	0.799280785	0.930005972	Bacteria.Firmicutes.Erysipelotrichia.Erysipelotrichales.Erysipelotrichaceae.Clostridium_innocuum_group	ELAC2
177346	ENSG00000006747	rs3173628	0.239038545	0.049888124	0.224339846	0.92712483	0.280452709	-0.479182391	0.499609787	-0.031034393	0.236011521	0.239813812	0.407261276	0.337998062	0.271013629	0.044839988	0.705217037	0.927660258	Bacteria.Firmicutes.Erysipelotrichia.Erysipelotrichales.Erysipelotrichaceae.Clostridium_innocuum_group	SCIN
177347	ENSG00000007062	rs10034719	0.132022534	0.097662142	0.361166027	0.055276002	-0.345984405	0.34974937	-0.291677004	0.586296456	0.226822616	0.208123457	0.317167489	0.300391566	0.198606908	0.070283315	0.76465027	0.922499509	Bacteria.Firmicutes.Erysipelotrichia.Erysipelotrichales.Erysipelotrichaceae.Clostridium_innocuum_group	PROM1
177348	ENSG00000007129	rs3745936	0.122877985	0.052551356	0.201063271	0.70511161	0.268690299	-0.415725695	-0.324664613	0.125843094	0.171892486	0.210524441	0.251362589	0.331080343	0.193440181	0.046369974	0.703961602	0.922499509	Bacteria.Firmicutes.Erysipelotrichia.Erysipelotrichales.Erysipelotrichaceae.Clostridium_innocuum_group	CEACAM21
177349	ENSG00000007168	rs6628	0.457914417	0.960044618	0.245870488	0.808930388	-0.139336158	-0.011492981	0.315456625	-0.087571126	0.186593145	0.228528997	0.269388895	0.360682463	0.376999896	0.335874318	0.716585809	0.927660258	Bacteria.Firmicutes.Erysipelotrichia.Erysipelotrichales.Erysipelotrichaceae.Clostridium_innocuum_group	PAFAH1B1
177350	ENSG00000007237	rs8071183	0.204034433	0.247453835	0.179169087	0.468045959	0.372754772	-0.234905635	-0.573165298	0.223619508	0.290524899	0.201281554	0.422075618	0.30635088	0.251229221	0.130701755	0.700042913	0.922499509	Bacteria.Firmicutes.Erysipelotrichia.Erysipelotrichales.Erysipelotrichaceae.Clostridium_innocuum_group	GAS7
177351	ENSG00000007341	rs6700673	3.71511643196312e-09	1.31687383080497e-12	0.947705625	0.580970588	-1.192518798	1.124497398	-0.0167408	-0.111440237	0.175049133	0.128378946	0.254256735	0.200884214	7.7628457962803e-07	2.39767700953468e-10	0.846866997	0.922499509	Bacteria.Firmicutes.Erysipelotrichia.Erysipelotrichales.Erysipelotrichaceae.Clostridium_innocuum_group	ST7L
177352	ENSG00000007933	rs6608458	0.631886861	0.759223682	0.517770201	0.887483947	0.252780984	-0.105762143	-0.41550683	0.060233701	0.525153996	0.343614091	0.638915413	0.42404708	0.446147972	0.285952035	0.790297408	0.927660258	Bacteria.Firmicutes.Erysipelotrichia.Erysipelotrichales.Erysipelotrichaceae.Clostridium_innocuum_group	FMO3
177353	ENSG00000008018	rs12717	0.884478883	0.592347638	0.628108827	0.961028363	-0.034686238	-0.115741746	0.158129158	0.014812951	0.237795825	0.215094416	0.324901391	0.301985369	0.534841814	0.240984359	0.804831757	0.93228041	Bacteria.Firmicutes.Erysipelotrichia.Erysipelotrichales.Erysipelotrichaceae.Clostridium_innocuum_group	PSMB1
177354	ENSG00000008118	rs9430001	0.295208298	0.036213988	0.713784518	0.302556862	-0.216806368	0.467740275	-0.116263247	-0.314901966	0.205450995	0.218692664	0.315604017	0.303020193	0.300607446	0.036171809	0.816586134	0.922499509	Bacteria.Firmicutes.Erysipelotrichia.Erysipelotrichales.Erysipelotrichaceae.Clostridium_innocuum_group	CAMK1G
177355	ENSG00000008130	rs4648629	0.269126337	0.274065468	0.510007244	0.671063654	0.362517402	-0.316468759	-0.278682491	0.15864726	0.325244507	0.286899033	0.420666858	0.371867603	0.287645754	0.14062006	0.790297408	0.922499509	Bacteria.Firmicutes.Erysipelotrichia.Erysipelotrichales.Erysipelotrichaceae.Clostridium_innocuum_group	NADK
177356	ENSG00000008311	rs279703	0.745951869	0.934430721	0.752278573	0.634679163	-0.054856628	-0.019341925	-0.078029562	0.155001606	0.168601649	0.234189789	0.246169594	0.324679125	0.489334774	0.33090994	0.822292858	0.922499509	Bacteria.Firmicutes.Erysipelotrichia.Erysipelotrichales.Erysipelotrichaceae.Clostridium_innocuum_group	AASS
177357	ENSG00000008382	rs4807565	0.029949481	0.054452487	0.373318702	0.503352444	-0.495833201	0.378932348	0.271110747	0.202083551	0.223400641	0.19347063	0.302425851	0.300286409	0.089841018	0.047469526	0.764823508	0.922499509	Bacteria.Firmicutes.Erysipelotrichia.Erysipelotrichales.Erysipelotrichaceae.Clostridium_innocuum_group	MPND
177358	ENSG00000008869	rs17498825	0.279501732	0.180613327	0.8948721	0.254953383	0.205294843	-0.247491279	0.034353105	-0.334913217	0.188250691	0.182865223	0.258956007	0.291598149	0.292438706	0.105496876	0.843339792	0.922499509	Bacteria.Firmicutes.Erysipelotrichia.Erysipelotrichales.Erysipelotrichaceae.Clostridium_innocuum_group	HEATR5B
177359	ENSG00000008952	rs12636720	0.651233636	0.448582919	0.29032244	0.670604514	0.102431653	0.189809006	-0.372431225	-0.145614728	0.225545771	0.24896457	0.349339865	0.340813325	0.455107681	0.197562574	0.73202002	0.922499509	Bacteria.Firmicutes.Erysipelotrichia.Erysipelotrichales.Erysipelotrichaceae.Clostridium_innocuum_group	SEC62
177360	ENSG00000008988	rs2976045	0.543404109	0.184727215	0.591601405	0.789362587	-0.116216074	0.351049311	-0.144430355	-0.09684184	0.190241216	0.261865969	0.267867946	0.361024272	0.41058264	0.106680686	0.799280785	0.927660258	Bacteria.Firmicutes.Erysipelotrichia.Erysipelotrichales.Erysipelotrichaceae.Clostridium_innocuum_group	RPS20
177361	ENSG00000009307	rs6692870	0.996083615	0.730531778	0.982493555	0.690082203	-0.002639083	0.105678879	-0.016278972	-0.182197495	0.53559406	0.305514844	0.739031793	0.454894967	0.565275994	0.278514165	0.850286414	0.922499509	Bacteria.Firmicutes.Erysipelotrichia.Erysipelotrichales.Erysipelotrichaceae.Clostridium_innocuum_group	CSDE1
177362	ENSG00000009765	rs74756065	0.624454559	0.459284917	0.490649086	0.485544026	-0.098443422	0.242182993	0.203794475	-0.31731262	0.200133179	0.325316259	0.29398777	0.452385317	0.443880922	0.200398828	0.787183517	0.922499509	Bacteria.Firmicutes.Erysipelotrichia.Erysipelotrichales.Erysipelotrichaceae.Clostridium_innocuum_group	IYD
177363	ENSG00000010030	rs2234064	0.038002803	0.019457323	0.843797793	0.835635429	-0.597781736	0.471708954	-0.075650689	-0.056528965	0.28223709	0.196864298	0.382408295	0.271364635	0.100010054	0.023821928	0.838538553	0.927660258	Bacteria.Firmicutes.Erysipelotrichia.Erysipelotrichales.Erysipelotrichaceae.Clostridium_innocuum_group	ETV7
177364	ENSG00000010072	rs722302	0.442544484	0.18513104	0.224370326	0.040849094	-0.239588656	0.322281961	0.504002445	-0.662230438	0.310096759	0.240631031	0.410869323	0.317369086	0.369883922	0.106772242	0.705217037	0.922499509	Bacteria.Firmicutes.Erysipelotrichia.Erysipelotrichales.Erysipelotrichaceae.Clostridium_innocuum_group	SPRTN
177365	ENSG00000010165	rs6695502	0.474942931	0.235615371	0.916417323	0.974070055	-0.122053177	0.314976528	0.028925092	-0.011751599	0.169840923	0.263116347	0.274544715	0.360152886	0.384356049	0.126546586	0.843339792	0.93501315	Bacteria.Firmicutes.Erysipelotrichia.Erysipelotrichales.Erysipelotrichaceae.Clostridium_innocuum_group	METTL13
177366	ENSG00000010626	rs2238116	0.000159037	7.16006940733289e-10	0.975815716	0.425047788	-0.580101949	1.205503712	0.006199514	-0.22723543	0.14465327	0.167031209	0.203716456	0.283073078	0.003428185	4.14800339400585e-08	0.850286414	0.922499509	Bacteria.Firmicutes.Erysipelotrichia.Erysipelotrichales.Erysipelotrichaceae.Clostridium_innocuum_group	LRRC23
177367	ENSG00000010704	rs1150658	0.487792612	0.342880497	0.889784112	0.634519892	-0.128691887	0.264319888	-0.037117588	0.190032549	0.184425859	0.276638788	0.266799362	0.397870361	0.388584486	0.164473442	0.843339792	0.922499509	Bacteria.Firmicutes.Erysipelotrichia.Erysipelotrichales.Erysipelotrichaceae.Clostridium_innocuum_group	HFE
177368	ENSG00000011105	rs9919727	0.002430591	0.002441725	0.239382373	0.468358793	0.82273665	-0.605658626	-0.482312604	0.19916041	0.260764011	0.192055533	0.406184594	0.273035479	0.021309908	0.005785028	0.712497611	0.922499509	Bacteria.Firmicutes.Erysipelotrichia.Erysipelotrichales.Erysipelotrichaceae.Clostridium_innocuum_group	TSPAN9
177369	ENSG00000011295	rs11657912	0.067948813	0.172437515	0.235449583	0.032241686	-0.397397416	0.225118596	-0.379512411	0.545734986	0.214084075	0.163176679	0.316913108	0.249378648	0.139072296	0.101888733	0.710309215	0.922499509	Bacteria.Firmicutes.Erysipelotrichia.Erysipelotrichales.Erysipelotrichaceae.Clostridium_innocuum_group	TTC19
177370	ENSG00000011376	rs17077990	0.06145912	0.025299061	0.81922778	0.555784555	0.329409595	-0.449381995	0.060037732	-0.168398555	0.173091972	0.196269211	0.261641822	0.284370641	0.131175333	0.02800491	0.83348876	0.922499509	Bacteria.Firmicutes.Erysipelotrichia.Erysipelotrichales.Erysipelotrichaceae.Clostridium_innocuum_group	LARS2
177371	ENSG00000011523	rs1420183	0.916736814	0.667771627	0.593989414	0.746385946	0.029303187	0.089591219	-0.213955283	-0.096779339	0.279204672	0.207786464	0.399388592	0.29797866	0.543947748	0.262275554	0.799280785	0.927660258	Bacteria.Firmicutes.Erysipelotrichia.Erysipelotrichales.Erysipelotrichaceae.Clostridium_innocuum_group	CEP68
177372	ENSG00000011638	rs909083	0.366072542	0.303969283	0.712462838	0.705957673	-0.321202235	0.232560205	-0.222516417	0.139302421	0.352886393	0.224445369	0.601127283	0.367597935	0.334171873	0.151867132	0.816328223	0.922499509	Bacteria.Firmicutes.Erysipelotrichia.Erysipelotrichales.Erysipelotrichaceae.Clostridium_innocuum_group	LDAF1
177373	ENSG00000012061	rs12979410	0.083947323	0.129752427	0.258670583	0.875057056	0.269293883	-0.446367438	-0.271285766	-0.059929897	0.153431607	0.290881912	0.23807138	0.379641228	0.155089653	0.085135638	0.725919837	0.927660258	Bacteria.Firmicutes.Erysipelotrichia.Erysipelotrichales.Erysipelotrichaceae.Clostridium_innocuum_group	ERCC1
177374	ENSG00000012779	rs7918542	0.021803187	0.046646283	0.034351211	0.435624382	0.368152809	-0.437321026	-0.489759827	0.242599176	0.156639606	0.215624884	0.226591151	0.30925932	0.075663338	0.042884183	0.66365225	0.922499509	Bacteria.Firmicutes.Erysipelotrichia.Erysipelotrichales.Erysipelotrichaceae.Clostridium_innocuum_group	ALOX5
177375	ENSG00000013288	rs4689486	0.083595571	0.011567437	0.580804008	0.688065088	0.287718482	-0.807331992	-0.129781055	-0.185460524	0.163738498	0.310671692	0.233842456	0.459879218	0.155089653	0.016965315	0.799280785	0.922499509	Bacteria.Firmicutes.Erysipelotrichia.Erysipelotrichales.Erysipelotrichaceae.Clostridium_innocuum_group	MAN2B2
177376	ENSG00000013364	rs112178731	0.708252066	0.167846015	0.004817735	0.212629137	-0.061311523	-0.281269125	0.73156701	-0.36031473	0.163127503	0.201665844	0.250609476	0.286252037	0.477391505	0.099963021	0.558593399	0.922499509	Bacteria.Firmicutes.Erysipelotrichia.Erysipelotrichales.Erysipelotrichaceae.Clostridium_innocuum_group	MVP
177377	ENSG00000013561	rs187542	0.494687308	0.212869125	0.143155659	0.36609821	0.285043	-0.30575629	0.911256298	-0.329808285	0.415064862	0.243037097	0.614856718	0.362360891	0.391687676	0.11878487	0.683130476	0.922499509	Bacteria.Firmicutes.Erysipelotrichia.Erysipelotrichales.Erysipelotrichaceae.Clostridium_innocuum_group	RNF14
177378	ENSG00000013573	rs1046458	6.54567141040711e-09	1.89397755925177e-11	0.333017117	0.13865772	1.173554527	-1.174935884	-0.24535017	0.309135607	0.175876758	0.144951183	0.251558465	0.206197457	1.24339765835257e-06	1.7242147061335e-09	0.747273318	0.922499509	Bacteria.Firmicutes.Erysipelotrichia.Erysipelotrichales.Erysipelotrichaceae.Clostridium_innocuum_group	DDX11
177379	ENSG00000014138	rs655433	0.356206591	0.173888113	0.765263239	0.655870593	0.139916815	-0.292770128	-0.066684946	-0.150743308	0.150572409	0.212941543	0.222408857	0.336718966	0.32948394	0.102427025	0.824349082	0.922499509	Bacteria.Firmicutes.Erysipelotrichia.Erysipelotrichales.Erysipelotrichaceae.Clostridium_innocuum_group	POLA2
177380	ENSG00000014164	rs6558369	0.037977336	0.010439312	0.518383806	0.287969553	0.396065539	-0.493133607	0.16825048	-0.289218725	0.186973068	0.186973068	0.259095794	0.269954769	0.100010054	0.015991643	0.790297408	0.922499509	Bacteria.Firmicutes.Erysipelotrichia.Erysipelotrichales.Erysipelotrichaceae.Clostridium_innocuum_group	ZC3H3
177381	ENSG00000014216	rs11605576	0.777825414	0.688898944	0.594549166	0.085047978	-0.047221279	0.071089091	-0.125120424	0.452020856	0.166666135	0.176776131	0.23391683	0.258476146	0.500175707	0.267849674	0.799280785	0.922499509	Bacteria.Firmicutes.Erysipelotrichia.Erysipelotrichales.Erysipelotrichaceae.Clostridium_innocuum_group	CAPN1
177382	ENSG00000015133	rs12587463	0.750447321	0.354094718	0.18912556	0.712576698	0.055886913	0.309862868	-0.325320333	0.193020059	0.174974561	0.331990821	0.245140202	0.521659382	0.490638892	0.167519901	0.703961602	0.923761561	Bacteria.Firmicutes.Erysipelotrichia.Erysipelotrichales.Erysipelotrichaceae.Clostridium_innocuum_group	CCDC88C
177383	ENSG00000015413	rs2052868	0.9447547	0.18245317	0.379895503	0.622319348	-0.013796045	-0.313957926	0.25363198	0.175319036	0.198323195	0.232968892	0.286878356	0.354230898	0.553039205	0.106182232	0.764823508	0.922499509	Bacteria.Firmicutes.Erysipelotrichia.Erysipelotrichales.Erysipelotrichaceae.Clostridium_innocuum_group	DPEP1
177384	ENSG00000015479	rs7305	0.2325809	0.190149136	0.970355703	0.977406677	-0.251094494	0.196453443	0.011646969	-0.006349796	0.208381101	0.148381721	0.312204568	0.223352089	0.268097525	0.108920316	0.850266552	0.936023767	Bacteria.Firmicutes.Erysipelotrichia.Erysipelotrichales.Erysipelotrichaceae.Clostridium_innocuum_group	MATR3
177385	ENSG00000015532	rs6504649	0.022082653	0.02729732	0.134342711	0.24928039	0.459610096	-0.484807235	-0.479575301	0.392346056	0.195982534	0.21468811	0.316321854	0.337500196	0.07626836	0.02952039	0.679634248	0.922499509	Bacteria.Firmicutes.Erysipelotrichia.Erysipelotrichales.Erysipelotrichaceae.Clostridium_innocuum_group	XYLT2
177386	ENSG00000016391	rs6445607	0.252999869	0.108855355	0.328734316	0.572235036	0.37866513	-0.353150946	0.450995149	-0.179295684	0.328324319	0.217231746	0.458299934	0.31586169	0.278105381	0.075854377	0.743814084	0.922499509	Bacteria.Firmicutes.Erysipelotrichia.Erysipelotrichales.Erysipelotrichaceae.Clostridium_innocuum_group	CHDH
177387	ENSG00000018236	rs553321	0.909880572	0.427539397	0.89933032	0.091606624	-0.018566475	0.184470145	0.029617116	-0.616505997	0.163392714	0.231046509	0.233200652	0.360043194	0.542586301	0.190726242	0.843339792	0.922499509	Bacteria.Firmicutes.Erysipelotrichia.Erysipelotrichales.Erysipelotrichaceae.Clostridium_innocuum_group	CNTN1
177388	ENSG00000018699	rs3820915	0.85615884	0.713119493	0.915573631	0.628249217	-0.060715318	0.081141893	0.051466018	-0.161138974	0.333623422	0.219730142	0.483593529	0.331221065	0.526477118	0.27369981	0.843339792	0.922499509	Bacteria.Firmicutes.Erysipelotrichia.Erysipelotrichales.Erysipelotrichaceae.Clostridium_innocuum_group	TTC27
177389	ENSG00000019169	rs1813376	0.504321168	0.919989626	0.413551161	0.267441734	-0.117793284	-0.030990439	0.1999339	-0.533705406	0.175434471	0.307329621	0.242950793	0.477133098	0.394827282	0.327159459	0.76766633	0.922499509	Bacteria.Firmicutes.Erysipelotrichia.Erysipelotrichales.Erysipelotrichaceae.Clostridium_innocuum_group	MARCO
177390	ENSG00000019505	rs7481764	0.007354219	0.008369672	0.013458713	0.014125894	1.464289095	-0.801738711	-1.822706197	1.008668496	0.52914405	0.294778747	0.717391165	0.399938438	0.039383666	0.013606202	0.660668067	0.815799976	Bacteria.Firmicutes.Erysipelotrichia.Erysipelotrichales.Erysipelotrichaceae.Clostridium_innocuum_group	SYT13
177391	ENSG00000020922	rs11020802	0.900406083	0.325295626	0.13119958	0.376753433	-0.022960015	0.176295809	-0.389826387	0.25407753	0.182747023	0.177872881	0.255010941	0.28548354	0.539367967	0.159275364	0.677636492	0.922499509	Bacteria.Firmicutes.Erysipelotrichia.Erysipelotrichales.Erysipelotrichaceae.Clostridium_innocuum_group	MRE11
177392	ENSG00000021488	rs6510301	0.17009559	0.059609126	0.490332106	0.974784595	-0.28037876	0.474544906	0.199969118	0.01249697	0.202107196	0.247519433	0.288257919	0.393853362	0.227833188	0.050513733	0.787183517	0.93501315	Bacteria.Firmicutes.Erysipelotrichia.Erysipelotrichales.Erysipelotrichaceae.Clostridium_innocuum_group	SLC7A9
177393	ENSG00000021574	rs9789593	0.367715832	0.032920594	0.491991258	0.770028407	-0.211238506	0.582974789	-0.221531011	-0.121625825	0.232877858	0.267476058	0.320568986	0.414311451	0.334862954	0.033891561	0.787183517	0.927660258	Bacteria.Firmicutes.Erysipelotrichia.Erysipelotrichales.Erysipelotrichaceae.Clostridium_innocuum_group	SPAST
177394	ENSG00000022277	rs6999	0.761735963	0.814515346	0.093813869	0.034899108	0.059013257	-0.048394396	-0.48053607	0.636175513	0.193817388	0.205444738	0.282582203	0.295255364	0.494118331	0.300903103	0.663949045	0.922499509	Bacteria.Firmicutes.Erysipelotrichia.Erysipelotrichales.Erysipelotrichaceae.Clostridium_innocuum_group	RTF2
177395	ENSG00000022556	rs4422092	0.018547866	0.000806258	0.59428619	0.937425578	-0.560251637	0.700895402	-0.168234266	-0.022093015	0.231968653	0.199393238	0.314294851	0.280331318	0.068619931	0.002575405	0.799280785	0.927660258	Bacteria.Firmicutes.Erysipelotrichia.Erysipelotrichales.Erysipelotrichaceae.Clostridium_innocuum_group	NLRP2
177396	ENSG00000023191	rs12786555	0.298313466	0.107307714	0.779596559	0.933806822	0.174283211	-0.664912757	-0.070067669	-0.045089203	0.166229144	0.407176583	0.249343716	0.540777241	0.302442902	0.07508223	0.825860016	0.927660258	Bacteria.Firmicutes.Erysipelotrichia.Erysipelotrichales.Erysipelotrichaceae.Clostridium_innocuum_group	RNH1
177397	ENSG00000023228	rs4147713	0.503737274	0.722862701	0.198903245	0.398120372	-0.160379026	0.068118716	0.469566241	-0.244530119	0.238531256	0.191250479	0.361784862	0.287483378	0.394827282	0.276666219	0.703961602	0.922499509	Bacteria.Firmicutes.Erysipelotrichia.Erysipelotrichales.Erysipelotrichaceae.Clostridium_innocuum_group	NDUFS1
177398	ENSG00000023516	rs9533065	0.810753975	0.360861335	0.066012602	0.609623077	0.037930812	0.275644663	-0.437121814	0.202339931	0.157762696	0.299542689	0.233776549	0.394350328	0.509819551	0.169400649	0.66365225	0.922499509	Bacteria.Firmicutes.Erysipelotrichia.Erysipelotrichales.Erysipelotrichaceae.Clostridium_innocuum_group	AKAP11
177399	ENSG00000023572	rs4657845	0.261220406	0.301080459	0.204136022	0.144504251	-0.439213321	0.249999993	-0.767783226	0.538925772	0.387527321	0.239827449	0.598545977	0.364878417	0.282665859	0.150719249	0.703961602	0.922499509	Bacteria.Firmicutes.Erysipelotrichia.Erysipelotrichales.Erysipelotrichaceae.Clostridium_innocuum_group	GLRX2
177400	ENSG00000023909	rs6541405	0.986127053	0.689313123	0.452438259	0.543895452	-0.003227033	-0.102177539	0.203735979	-0.223546959	0.184876635	0.254441126	0.269526692	0.366385474	0.564442288	0.267928974	0.778065995	0.922499509	Bacteria.Firmicutes.Erysipelotrichia.Erysipelotrichales.Erysipelotrichaceae.Clostridium_innocuum_group	GCLM
177401	ENSG00000024862	rs12205733	0.839808475	0.988713674	0.333460952	0.42343794	-0.044536085	0.004407181	0.300674803	-0.332402955	0.219444184	0.310358176	0.308568245	0.412639605	0.521022767	0.342612629	0.747273318	0.922499509	Bacteria.Firmicutes.Erysipelotrichia.Erysipelotrichales.Erysipelotrichaceae.Clostridium_innocuum_group	CCDC28A
177402	ENSG00000025039	rs10455509	0.836588475	0.156848906	0.058612047	0.325688029	-0.032104032	0.38514306	-0.437535533	0.34353951	0.155025987	0.268897808	0.227295478	0.346896032	0.519790051	0.095603108	0.66365225	0.922499509	Bacteria.Firmicutes.Erysipelotrichia.Erysipelotrichales.Erysipelotrichaceae.Clostridium_innocuum_group	RRAGD
177403	ENSG00000025156	rs556439	0.624547221	0.359618943	0.376373303	0.858786748	-0.168233889	0.187507139	-0.457159414	0.056962023	0.342107223	0.203233998	0.513256495	0.318889377	0.443880922	0.169004172	0.764823508	0.927660258	Bacteria.Firmicutes.Erysipelotrichia.Erysipelotrichales.Erysipelotrichaceae.Clostridium_innocuum_group	HSF2
177404	ENSG00000025772	rs2234197	0.083958234	0.019787582	0.589077875	0.976938506	0.28950766	-0.63202507	-0.134548246	-0.010013483	0.16495446	0.264514658	0.247847383	0.345068743	0.155089653	0.024041512	0.799280785	0.936023767	Bacteria.Firmicutes.Erysipelotrichia.Erysipelotrichales.Erysipelotrichaceae.Clostridium_innocuum_group	TOMM34
177405	ENSG00000026297	rs2769345	0.738135812	0.299138204	0.050478279	0.332476074	-0.081148757	0.193352566	-0.682001463	0.243532696	0.241689259	0.18473493	0.342222311	0.24941369	0.487162551	0.150041628	0.66365225	0.922499509	Bacteria.Firmicutes.Erysipelotrichia.Erysipelotrichales.Erysipelotrichaceae.Clostridium_innocuum_group	RNASET2
177406	ENSG00000026950	rs4711109	0.883059771	0.684994638	0.220984146	0.461985236	0.026654769	0.086546822	-0.305043105	0.253189254	0.180501401	0.212395422	0.246840524	0.34216356	0.534380867	0.267087612	0.705217037	0.922499509	Bacteria.Firmicutes.Erysipelotrichia.Erysipelotrichales.Erysipelotrichaceae.Clostridium_innocuum_group	BTN3A1
177407	ENSG00000027001	rs2077440	0.493408574	0.362131296	0.680539899	0.731360654	0.117006941	-0.1870791	0.10194958	-0.100769554	0.169873905	0.203840529	0.246502475	0.292258177	0.390971492	0.169559641	0.813567789	0.927660258	Bacteria.Firmicutes.Erysipelotrichia.Erysipelotrichales.Erysipelotrichaceae.Clostridium_innocuum_group	MIPEP
177408	ENSG00000028203	rs4468424	0.059230164	0.017489719	0.135609448	0.549902919	0.322797377	-0.579678376	-0.348411758	-0.239832621	0.168111438	0.237719037	0.23056822	0.399028652	0.127986745	0.022246396	0.679634248	0.922499509	Bacteria.Firmicutes.Erysipelotrichia.Erysipelotrichales.Erysipelotrichaceae.Clostridium_innocuum_group	VEZT
177409	ENSG00000028310	rs28567708	0.536954701	0.400487715	0.886565959	0.76847598	-0.094766898	0.316492711	-0.031468427	-0.163184078	0.152672661	0.373970117	0.21973349	0.552039022	0.40918408	0.182009801	0.843339792	0.927660258	Bacteria.Firmicutes.Erysipelotrichia.Erysipelotrichales.Erysipelotrichaceae.Clostridium_innocuum_group	BRD9
177410	ENSG00000028528	rs12591947	0.362823704	0.6164788	0.738777021	0.299188151	0.2814146	-0.107789148	0.153032639	-0.328149824	0.307073568	0.214179463	0.456946861	0.313557014	0.332974879	0.248152058	0.822292858	0.922499509	Bacteria.Firmicutes.Erysipelotrichia.Erysipelotrichales.Erysipelotrichaceae.Clostridium_innocuum_group	SNX1
177411	ENSG00000029639	rs9397803	0.253657752	0.18931487	0.873101973	0.477643943	0.333042254	-0.263885796	0.060530832	-0.209252238	0.289171257	0.198933376	0.37748986	0.292977236	0.278105381	0.108553455	0.843339792	0.922499509	Bacteria.Firmicutes.Erysipelotrichia.Erysipelotrichales.Erysipelotrichaceae.Clostridium_innocuum_group	TFB1M
177412	ENSG00000029725	rs1968058	0.897018918	0.706357769	0.454756689	0.863374649	0.034340889	0.092764259	-0.313619125	-0.058133307	0.264292305	0.245140986	0.417038459	0.336491888	0.538306121	0.271982702	0.778687425	0.927660258	Bacteria.Firmicutes.Erysipelotrichia.Erysipelotrichales.Erysipelotrichaceae.Clostridium_innocuum_group	RABEP1
177413	ENSG00000030582	rs9895894	0.910875224	0.330838348	0.593555527	0.646503449	-0.019740718	0.565666857	-0.140622895	-0.302212862	0.175673819	0.577353767	0.262190583	0.655890272	0.542778082	0.160999637	0.799280785	0.922499509	Bacteria.Firmicutes.Erysipelotrichia.Erysipelotrichales.Erysipelotrichaceae.Clostridium_innocuum_group	GRN
177414	ENSG00000031691	rs1471539	0.001008371	9.45610358684291e-06	0.563542231	0.112521012	-0.624803902	1.067936056	0.160081864	-0.504727648	0.181421795	0.222195413	0.275735397	0.313741927	0.012394238	9.87863506346741e-05	0.793815138	0.922499509	Bacteria.Firmicutes.Erysipelotrichia.Erysipelotrichales.Erysipelotrichaceae.Clostridium_innocuum_group	CENPQ
177415	ENSG00000032742	rs17056099	0.034511567	0.050539043	0.170694993	0.543452643	-0.389982079	0.482789101	0.400205868	-0.221259565	0.180594407	0.242325078	0.288893713	0.362237082	0.096177222	0.045201901	0.69383861	0.922499509	Bacteria.Firmicutes.Erysipelotrichia.Erysipelotrichales.Erysipelotrichaceae.Clostridium_innocuum_group	IFT88
177416	ENSG00000033178	rs7657708	0.057654008	0.090831506	0.183367186	0.574315628	0.482810109	-0.447855738	-0.479238921	0.193634177	0.249833538	0.260910933	0.356367344	0.342981911	0.126014391	0.066839498	0.703961602	0.922499509	Bacteria.Firmicutes.Erysipelotrichia.Erysipelotrichales.Erysipelotrichaceae.Clostridium_innocuum_group	UBA6
177417	ENSG00000034239	rs3750259	0.000184666	4.13787784617857e-05	0.052993833	0.05184115	1.003831228	-0.84150524	-0.669929889	0.516813786	0.253102434	0.191327456	0.339907016	0.260903591	0.003710754	0.00029628	0.66365225	0.922499509	Bacteria.Firmicutes.Erysipelotrichia.Erysipelotrichales.Erysipelotrichaceae.Clostridium_innocuum_group	CLXN
177418	ENSG00000034677	rs10111624	0.513214277	0.587055619	0.663138205	0.468870314	0.120385358	-0.113884953	-0.115862896	-0.22498736	0.183110049	0.208647891	0.264778434	0.308798926	0.399098039	0.239504003	0.813444485	0.922499509	Bacteria.Firmicutes.Erysipelotrichia.Erysipelotrichales.Erysipelotrichaceae.Clostridium_innocuum_group	RNF19A
177419	ENSG00000035115	rs62114506	0.00448634	1.17309681217917e-08	0.132977428	0.645952172	0.446725684	-0.96556615	0.308583783	-0.110511022	0.151727609	0.147910351	0.202811685	0.239439783	0.029936857	3.64665392276272e-07	0.679052014	0.922499509	Bacteria.Firmicutes.Erysipelotrichia.Erysipelotrichales.Erysipelotrichaceae.Clostridium_innocuum_group	SH3YL1
177420	ENSG00000035141	rs2279159	0.007150966	0.002722416	0.185955206	0.51309657	0.594884465	-0.686897539	-0.390606972	0.202839295	0.214179798	0.220389194	0.292200304	0.308438704	0.038911863	0.006184949	0.703961602	0.922499509	Bacteria.Firmicutes.Erysipelotrichia.Erysipelotrichales.Erysipelotrichaceae.Clostridium_innocuum_group	FAM136A
177421	ENSG00000036054	rs4928170	0.610649783	0.530170694	0.897198608	0.563223898	-0.117124378	0.148128394	-0.040150976	0.197474381	0.228927835	0.23470462	0.30955077	0.339864561	0.437575722	0.22118163	0.843339792	0.922499509	Bacteria.Firmicutes.Erysipelotrichia.Erysipelotrichales.Erysipelotrichaceae.Clostridium_innocuum_group	TBC1D23
177422	ENSG00000036257	rs11690350	0.864336188	0.545812004	0.210486962	0.564528944	-0.038335443	0.151043623	-0.454039204	0.212206709	0.223484945	0.24874094	0.35900329	0.366447623	0.529554262	0.226203815	0.705217037	0.922499509	Bacteria.Firmicutes.Erysipelotrichia.Erysipelotrichales.Erysipelotrichaceae.Clostridium_innocuum_group	CUL3
177423	ENSG00000036448	rs28718089	0.00050714	0.000474767	0.862914249	0.260676187	-0.822871322	0.695215393	-0.056529258	0.298389013	0.224814378	0.18888595	0.326097097	0.262971753	0.007849506	0.001772731	0.84289774	0.922499509	Bacteria.Firmicutes.Erysipelotrichia.Erysipelotrichales.Erysipelotrichaceae.Clostridium_innocuum_group	MYOM2
177424	ENSG00000036565	rs2270641	0.096869723	0.00254945	0.099151197	0.227550627	-0.367262401	0.612102514	-0.486024001	0.322414124	0.218016754	0.195000113	0.290525509	0.264663936	0.169382557	0.005931296	0.663949045	0.922499509	Bacteria.Firmicutes.Erysipelotrichia.Erysipelotrichales.Erysipelotrichaceae.Clostridium_innocuum_group	SLC18A1
177425	ENSG00000036828	rs6438714	0.006313147	0.007312794	0.055683469	0.078021824	2.098941253	-1.100787542	-1.756530544	0.883288804	0.743601842	0.397490818	0.901512271	0.493305099	0.036745148	0.012312096	0.66365225	0.922499509	Bacteria.Firmicutes.Erysipelotrichia.Erysipelotrichales.Erysipelotrichaceae.Clostridium_innocuum_group	CASR
177426	ENSG00000037757	rs8109392	0.0047606	0.002211742	0.709018447	0.530559395	0.565890382	-0.563129134	0.110236984	-0.167928143	0.193575066	0.176706498	0.294110629	0.266329098	0.030819081	0.005410549	0.816123658	0.922499509	Bacteria.Firmicutes.Erysipelotrichia.Erysipelotrichales.Erysipelotrichaceae.Clostridium_innocuum_group	MRI1
177427	ENSG00000037965	rs11170778	0.211824291	0.016826006	0.586265815	0.701581861	-0.195922142	0.648515709	-0.121722753	0.179540054	0.155373239	0.264293664	0.222536199	0.466481626	0.255898532	0.021661593	0.799280785	0.922499509	Bacteria.Firmicutes.Erysipelotrichia.Erysipelotrichales.Erysipelotrichaceae.Clostridium_innocuum_group	HOXC8
177428	ENSG00000038002	rs11131799	0.004983915	0.000310261	0.784442423	0.529831824	-0.950813902	0.815897989	-0.1277011	-0.195596213	0.327059749	0.214110865	0.464928889	0.309659882	0.031776385	0.001339669	0.827474103	0.922499509	Bacteria.Firmicutes.Erysipelotrichia.Erysipelotrichales.Erysipelotrichaceae.Clostridium_innocuum_group	AGA
177429	ENSG00000038274	rs7728548	0.000594983	0.000542305	0.069930075	0.047122311	-1.448894132	0.853051523	1.092069124	-0.70041822	0.401288964	0.234390599	0.592637985	0.346118122	0.008693948	0.001961714	0.66365225	0.922499509	Bacteria.Firmicutes.Erysipelotrichia.Erysipelotrichales.Erysipelotrichaceae.Clostridium_innocuum_group	MAT2B
177430	ENSG00000038532	rs248831	0.380811746	0.065121902	0.518513646	0.17679272	-0.200451905	0.394743122	0.192698127	-0.401031968	0.227166478	0.210397478	0.296836155	0.293681672	0.341208613	0.053482271	0.790297408	0.922499509	Bacteria.Firmicutes.Erysipelotrichia.Erysipelotrichales.Erysipelotrichaceae.Clostridium_innocuum_group	CLEC16A
177431	ENSG00000039123	rs230758	0.007958485	0.012094913	0.084995005	0.296041524	1.213152789	-0.668009979	-0.982574896	0.362121286	0.443022921	0.258748583	0.561761769	0.34375255	0.041803612	0.017339858	0.66365225	0.922499509	Bacteria.Firmicutes.Erysipelotrichia.Erysipelotrichales.Erysipelotrichaceae.Clostridium_innocuum_group	MTREX
177432	ENSG00000039319	rs557346	0.17939108	0.193469544	0.35987778	0.439415683	1.026035828	-0.530950869	-0.855812322	0.393051134	0.755958072	0.404076586	0.928095351	0.505233615	0.234377461	0.110474735	0.763456904	0.922499509	Bacteria.Firmicutes.Erysipelotrichia.Erysipelotrichales.Erysipelotrichaceae.Clostridium_innocuum_group	ZFYVE16
177433	ENSG00000039537	rs11749466	0.02770328	0.000381748	0.537407085	0.81494977	-0.316083096	1.195536026	0.127177219	0.09658143	0.14035299	0.319016934	0.205115311	0.410989965	0.086141108	0.001534834	0.79272146	0.927660258	Bacteria.Firmicutes.Erysipelotrichia.Erysipelotrichales.Erysipelotrichaceae.Clostridium_innocuum_group	C6
177434	ENSG00000039650	rs3760709	0.094525837	0.030324822	0.325279498	0.140329788	-0.440274728	0.48751319	0.3601839	-0.476906113	0.259479315	0.220171095	0.363393756	0.319472513	0.166668475	0.031845534	0.740899463	0.922499509	Bacteria.Firmicutes.Erysipelotrichia.Erysipelotrichales.Erysipelotrichaceae.Clostridium_innocuum_group	PNKP
177435	ENSG00000040275	rs255824	0.128782206	0.115742417	0.829715808	0.931024338	0.602608896	-0.398311276	-0.12523875	0.031155887	0.391687665	0.249850077	0.579987681	0.358557985	0.196336765	0.07901195	0.836592597	0.927660258	Bacteria.Firmicutes.Erysipelotrichia.Erysipelotrichales.Erysipelotrichaceae.Clostridium_innocuum_group	SPDL1
177436	ENSG00000041357	rs905740	0.000268395	0.000134649	0.233332323	0.200391631	-0.999910867	0.749796469	0.466231486	-0.351170557	0.259420769	0.18471385	0.387551004	0.271473692	0.004834642	0.000738839	0.710309215	0.922499509	Bacteria.Firmicutes.Erysipelotrichia.Erysipelotrichales.Erysipelotrichaceae.Clostridium_innocuum_group	PSMA4
177437	ENSG00000041802	rs57986023	0.113320633	0.016516244	0.802720861	0.681157511	-0.249734562	0.663340204	0.059406911	-0.155223832	0.155588505	0.269532076	0.236821837	0.376084019	0.184845292	0.02154765	0.830003954	0.922499509	Bacteria.Firmicutes.Erysipelotrichia.Erysipelotrichales.Erysipelotrichaceae.Clostridium_innocuum_group	LSG1
177438	ENSG00000041988	rs10523	0.177065843	0.278085612	0.372748151	0.607577795	0.459087794	-0.23806241	-0.487516446	0.182676624	0.336411973	0.217649817	0.543175098	0.353997299	0.232840983	0.141939911	0.764823508	0.922499509	Bacteria.Firmicutes.Erysipelotrichia.Erysipelotrichales.Erysipelotrichaceae.Clostridium_innocuum_group	THAP3
177439	ENSG00000042429	rs1298531	0.259947505	0.268690413	0.859470477	0.914368834	-0.523145935	0.302372235	-0.139898387	0.048429735	0.460339945	0.27103403	0.787042224	0.448636164	0.281580099	0.138499596	0.841264442	0.927660258	Bacteria.Firmicutes.Erysipelotrichia.Erysipelotrichales.Erysipelotrichaceae.Clostridium_innocuum_group	MED17
177440	ENSG00000042445	rs11890883	0.015072528	0.016676994	0.54836952	0.896775049	-0.89091776	0.532637706	0.297284236	0.041083807	0.356813309	0.216759827	0.492715221	0.315435467	0.061035839	0.021584273	0.79272146	0.927660258	Bacteria.Firmicutes.Erysipelotrichia.Erysipelotrichales.Erysipelotrichaceae.Clostridium_innocuum_group	RETSAT
177441	ENSG00000042980	rs4242406	0.005465865	0.001208454	0.262674972	0.06024595	-1.22679214	0.815329603	0.747688631	-0.696463574	0.42680656	0.240816652	0.661735852	0.364201434	0.033492923	0.003496973	0.72705682	0.922499509	Bacteria.Firmicutes.Erysipelotrichia.Erysipelotrichales.Erysipelotrichaceae.Clostridium_innocuum_group	ADAM28
177442	ENSG00000043514	rs137882240	0.043106354	0.000937452	0.241866295	0.287547488	0.281767669	-0.898493726	-0.236241261	0.367546596	0.136577853	0.259138257	0.200017853	0.342762594	0.106720382	0.002897869	0.714343567	0.922499509	Bacteria.Firmicutes.Erysipelotrichia.Erysipelotrichales.Erysipelotrichaceae.Clostridium_innocuum_group	TRIT1
177443	ENSG00000044090	rs7745432	0.119593122	0.040923146	0.494835716	0.361816492	0.235063833	-0.659434603	-0.153809914	0.426251533	0.149034087	0.31614904	0.224047358	0.464135286	0.19111896	0.039215876	0.789070029	0.922499509	Bacteria.Firmicutes.Erysipelotrichia.Erysipelotrichales.Erysipelotrichaceae.Clostridium_innocuum_group	CUL7
177444	ENSG00000044459	rs34105027	0.068947215	0.040747471	0.072902634	0.120339008	0.423190215	-0.42685938	-0.712131748	0.502230189	0.228825343	0.204462674	0.390637418	0.319075684	0.139685915	0.039172652	0.66365225	0.922499509	Bacteria.Firmicutes.Erysipelotrichia.Erysipelotrichales.Erysipelotrichaceae.Clostridium_innocuum_group	CNTLN
177445	ENSG00000047188	rs1132528	0.068083921	0.027302914	0.513978041	0.189988126	-0.423242814	0.5081157	0.252263973	-0.433327732	0.228122167	0.225018319	0.384400635	0.327172895	0.139072296	0.02952039	0.790297408	0.922499509	Bacteria.Firmicutes.Erysipelotrichia.Erysipelotrichales.Erysipelotrichaceae.Clostridium_innocuum_group	YTHDC2
177446	ENSG00000047579	rs9476887	0.477048401	0.023771324	0.381610628	0.661568097	-0.113179897	0.549562462	-0.205398991	-0.148003768	0.158249942	0.237374913	0.233166045	0.336554106	0.384867475	0.027147743	0.764823508	0.922499509	Bacteria.Firmicutes.Erysipelotrichia.Erysipelotrichales.Erysipelotrichaceae.Clostridium_innocuum_group	DTNBP1
177447	ENSG00000047849	rs6442101	0.480398722	0.785471715	0.336250402	0.705905441	0.246101591	-0.068042987	-0.503342278	0.136291864	0.34674492	0.248947401	0.519567768	0.359586463	0.385796605	0.293002293	0.749581082	0.922499509	Bacteria.Firmicutes.Erysipelotrichia.Erysipelotrichales.Erysipelotrichaceae.Clostridium_innocuum_group	MAP4
177448	ENSG00000047932	rs3752848	0.843989903	0.938954552	0.973001389	0.919249946	0.050810886	-0.015995596	-0.013892413	-0.03247205	0.257165538	0.208057165	0.408903843	0.31906265	0.522794351	0.331435457	0.850286414	0.927660258	Bacteria.Firmicutes.Erysipelotrichia.Erysipelotrichales.Erysipelotrichaceae.Clostridium_innocuum_group	GOPC
177449	ENSG00000047936	rs36045731	0.126461814	0.134750038	0.858096198	0.922107963	0.306412313	-0.343841343	-0.051240225	-0.032009419	0.197932312	0.227034743	0.285446005	0.326097024	0.195247959	0.086737771	0.841264442	0.927660258	Bacteria.Firmicutes.Erysipelotrichia.Erysipelotrichales.Erysipelotrichaceae.Clostridium_innocuum_group	ROS1
177450	ENSG00000048162	rs13169024	0.223228189	0.041272416	0.707225916	0.758424901	-0.191685405	0.796255823	-0.086971133	-0.161816212	0.155875113	0.382425393	0.230547353	0.523934762	0.262619445	0.039331648	0.815874513	0.927660258	Bacteria.Firmicutes.Erysipelotrichia.Erysipelotrichales.Erysipelotrichaceae.Clostridium_innocuum_group	NOP16
177451	ENSG00000048544	rs7749339	0.128949392	0.078577048	0.57054827	0.802989217	-0.820379133	0.524383321	-0.43060969	0.104568218	0.533472702	0.293420175	0.755270085	0.417434536	0.196336765	0.060548691	0.795179372	0.927660258	Bacteria.Firmicutes.Erysipelotrichia.Erysipelotrichales.Erysipelotrichaceae.Clostridium_innocuum_group	MRPS10
177452	ENSG00000048991	rs3754692	0.03546447	0.076421572	0.02828656	0.117357905	0.702760991	-0.370545443	-1.021794452	0.480850124	0.327203475	0.205801465	0.455470807	0.302986507	0.09743667	0.059259166	0.66365225	0.922499509	Bacteria.Firmicutes.Erysipelotrichia.Erysipelotrichales.Erysipelotrichaceae.Clostridium_innocuum_group	R3HDM1
177453	ENSG00000049167	rs34676209	0.350026677	0.064647286	0.391373216	0.727361449	-0.187121876	0.4419067	-0.25548799	0.112606663	0.198786858	0.235107787	0.296085708	0.321599445	0.326368187	0.053223783	0.766918325	0.927141507	Bacteria.Firmicutes.Erysipelotrichia.Erysipelotrichales.Erysipelotrichaceae.Clostridium_innocuum_group	ERCC8
177454	ENSG00000049239	rs3752547	0.001083078	0.000149014	0.119703784	0.198545891	0.688635926	-0.745690999	-0.452605126	0.331887679	0.201296684	0.185059502	0.287046091	0.255502152	0.013006455	0.000791337	0.675872674	0.922499509	Bacteria.Firmicutes.Erysipelotrichia.Erysipelotrichales.Erysipelotrichaceae.Clostridium_innocuum_group	H6PD
177455	ENSG00000049247	rs68024107	0.014223459	0.002120157	0.073242502	0.391800755	0.429054464	-1.08332758	-0.438573858	0.451370971	0.170300635	0.338438934	0.240870479	0.523570147	0.058968926	0.005246932	0.66365225	0.922499509	Bacteria.Firmicutes.Erysipelotrichia.Erysipelotrichales.Erysipelotrichaceae.Clostridium_innocuum_group	UTS2
177456	ENSG00000049283	rs898452	0.200447377	0.138752994	0.790829307	0.926395927	0.396041307	-0.355499801	0.128356859	0.03328443	0.306199595	0.237181187	0.4819495	0.358903199	0.248640732	0.087981398	0.828811465	0.927660258	Bacteria.Firmicutes.Erysipelotrichia.Erysipelotrichales.Erysipelotrichaceae.Clostridium_innocuum_group	EPN3
177457	ENSG00000050165	rs7395522	0.974185157	0.875340279	0.261782851	0.167106309	-0.01545274	0.041391459	0.96095966	-0.645007052	0.475694607	0.262805523	0.848885517	0.461644106	0.56116613	0.315944214	0.726846517	0.922499509	Bacteria.Firmicutes.Erysipelotrichia.Erysipelotrichales.Erysipelotrichaceae.Clostridium_innocuum_group	DKK3
177458	ENSG00000050748	rs2303007	0.170824977	0.002001289	0.577681721	0.743712413	-0.245760912	0.786608482	-0.147561529	-0.12978244	0.177460359	0.244273192	0.263695315	0.395272284	0.228405358	0.005081016	0.798970576	0.927660258	Bacteria.Firmicutes.Erysipelotrichia.Erysipelotrichales.Erysipelotrichaceae.Clostridium_innocuum_group	MAPK9
177459	ENSG00000050767	rs10037451	0.423719169	0.542115745	0.790167973	0.818999198	-0.186964349	0.110428232	0.091289069	0.059771068	0.232236042	0.180188852	0.341662102	0.260144831	0.3612296	0.225098664	0.828811465	0.927660258	Bacteria.Firmicutes.Erysipelotrichia.Erysipelotrichales.Erysipelotrichaceae.Clostridium_innocuum_group	COL23A1
177460	ENSG00000051523	rs62048002	0.370068805	0.073107619	0.45004362	0.068444675	-0.151471305	0.557765801	0.187800465	-0.917892638	0.167815891	0.306184781	0.247128437	0.495395597	0.335449134	0.057730279	0.778065995	0.922499509	Bacteria.Firmicutes.Erysipelotrichia.Erysipelotrichales.Erysipelotrichaceae.Clostridium_innocuum_group	CYBA
177461	ENSG00000051596	rs78058801	0.003608072	0.000446285	0.350124104	0.212104534	-0.590651775	1.140596693	0.358179471	-0.623487024	0.195565511	0.308296783	0.380585475	0.4947544	0.026360743	0.001713242	0.756990449	0.922499509	Bacteria.Firmicutes.Erysipelotrichia.Erysipelotrichales.Erysipelotrichaceae.Clostridium_innocuum_group	THOC3
177462	ENSG00000051620	rs3813337	0.300121419	0.417005388	0.077275598	0.333204787	-0.177898096	0.263809555	0.448964835	-0.448666936	0.170318302	0.322964746	0.250096035	0.460199832	0.303392643	0.18714054	0.66365225	0.922499509	Bacteria.Firmicutes.Erysipelotrichia.Erysipelotrichales.Erysipelotrichaceae.Clostridium_innocuum_group	HEBP2
177463	ENSG00000052749	rs879811196	0.379791349	0.075383581	0.594731481	0.87596983	-0.181920255	0.449747271	-0.158750828	-0.060613148	0.205721333	0.248885518	0.296937186	0.386819055	0.340594537	0.058834915	0.799280785	0.927660258	Bacteria.Firmicutes.Erysipelotrichia.Erysipelotrichales.Erysipelotrichaceae.Clostridium_innocuum_group	RRP12
177464	ENSG00000052795	rs10589	0.063095292	0.021153897	0.139482511	0.182795051	0.423677845	-0.508584535	-0.460534193	0.441729388	0.224060852	0.215270703	0.307834983	0.328040018	0.132768862	0.025079939	0.679634248	0.922499509	Bacteria.Firmicutes.Erysipelotrichia.Erysipelotrichales.Erysipelotrichaceae.Clostridium_innocuum_group	FNIP2
177465	ENSG00000053328	rs62435951	0.003602991	0.000311132	0.151187629	0.031208746	-0.950659149	0.789638075	0.599047952	-0.64140741	0.314713582	0.207265821	0.412440358	0.291264799	0.026360743	0.001339669	0.689215674	0.922499509	Bacteria.Firmicutes.Erysipelotrichia.Erysipelotrichales.Erysipelotrichaceae.Clostridium_innocuum_group	METTL24
177466	ENSG00000053918	rs73417596	0.537435622	0.200231709	0.669315492	0.746996275	0.116578666	-0.359483351	0.119168836	-0.13974169	0.188034867	0.277799931	0.277759347	0.431333256	0.409322874	0.113270342	0.813567789	0.927660258	Bacteria.Firmicutes.Erysipelotrichia.Erysipelotrichales.Erysipelotrichaceae.Clostridium_innocuum_group	KCNQ1
177467	ENSG00000054116	rs737381	0.572665603	0.77151776	0.812683102	0.557880348	0.214295743	-0.073494455	0.141014795	-0.219529187	0.377945146	0.252034843	0.592671151	0.3726938	0.420600116	0.289634773	0.831324014	0.922499509	Bacteria.Firmicutes.Erysipelotrichia.Erysipelotrichales.Erysipelotrichaceae.Clostridium_innocuum_group	TRAPPC3
177468	ENSG00000054148	rs872463	0.086638577	0.026748218	0.72794015	0.503810915	0.649131921	-0.520616421	-0.209359029	0.25169001	0.373120846	0.229688346	0.599245579	0.374402663	0.158523531	0.029123502	0.821508742	0.922499509	Bacteria.Firmicutes.Erysipelotrichia.Erysipelotrichales.Erysipelotrichaceae.Clostridium_innocuum_group	PHPT1
177469	ENSG00000054219	rs1397707	0.138350645	0.083920221	0.75970425	0.777012291	-0.341247655	0.361106748	0.103634061	-0.090328954	0.227436491	0.205724047	0.337395431	0.317618728	0.204329705	0.063139009	0.823777788	0.927660258	Bacteria.Firmicutes.Erysipelotrichia.Erysipelotrichales.Erysipelotrichaceae.Clostridium_innocuum_group	LY75
177470	ENSG00000054267	rs72758083	0.60521535	0.395597471	0.109250718	0.897886498	0.07640874	0.203597009	-0.363405715	-0.04855195	0.147097093	0.238077417	0.223794437	0.376855466	0.434972814	0.180405413	0.665050407	0.927660258	Bacteria.Firmicutes.Erysipelotrichia.Erysipelotrichales.Erysipelotrichaceae.Clostridium_innocuum_group	ARID4B
177471	ENSG00000054277	rs7513451	0.217226359	0.361892628	0.559513336	0.987522291	0.446635133	-0.23274329	-0.320477443	-0.006084896	0.358447001	0.253469157	0.546343209	0.38758765	0.259223821	0.169559641	0.79272146	0.936023767	Bacteria.Firmicutes.Erysipelotrichia.Erysipelotrichales.Erysipelotrichaceae.Clostridium_innocuum_group	OPN3
177472	ENSG00000054803	rs36186306	0.017789292	0.012120389	0.158772141	0.08621335	-0.554185884	0.687899874	0.438318736	-0.621786862	0.227893033	0.266535639	0.307465288	0.356909077	0.067096124	0.017342962	0.692046138	0.922499509	Bacteria.Firmicutes.Erysipelotrichia.Erysipelotrichales.Erysipelotrichaceae.Clostridium_innocuum_group	CBLN4
177473	ENSG00000054965	rs10793062	0.179910094	0.494483173	0.894741141	0.404445094	0.376822535	-0.155979417	-0.055386118	-0.284535053	0.27796958	0.227021363	0.416981714	0.339063915	0.234501319	0.210699946	0.843339792	0.922499509	Bacteria.Firmicutes.Erysipelotrichia.Erysipelotrichales.Erysipelotrichaceae.Clostridium_innocuum_group	FAM168A
177474	ENSG00000054983	rs11159832	0.008133423	0.000959635	0.164319489	0.069257845	0.735768426	-0.688534758	-0.617766588	0.637101572	0.269477341	0.199011612	0.439202194	0.344885592	0.042381618	0.002926001	0.69383861	0.922499509	Bacteria.Firmicutes.Erysipelotrichia.Erysipelotrichales.Erysipelotrichaceae.Clostridium_innocuum_group	GALC
177475	ENSG00000055211	rs9322190	0.33576639	0.111689307	0.704499889	0.477633331	0.222637188	-0.357122827	-0.130812179	0.24155483	0.229582291	0.221465766	0.343405187	0.338196402	0.31776135	0.077154236	0.81421549	0.922499509	Bacteria.Firmicutes.Erysipelotrichia.Erysipelotrichales.Erysipelotrichaceae.Clostridium_innocuum_group	GINM1
177476	ENSG00000055950	rs722435	0.369011448	0.494631149	0.614778221	0.864057697	-0.159439922	0.22351934	0.128755762	0.071172583	0.176252174	0.325434787	0.254609169	0.414057796	0.335071537	0.210699946	0.801409071	0.927660258	Bacteria.Firmicutes.Erysipelotrichia.Erysipelotrichales.Erysipelotrichaceae.Clostridium_innocuum_group	MRPL43
177477	ENSG00000056050	rs11540095	0.018524966	0.011007496	0.812930782	0.94301439	1.06218188	-0.677131008	-0.143907587	0.026452957	0.439700229	0.258696929	0.605645567	0.368638312	0.068619931	0.016524389	0.831324014	0.928798102	Bacteria.Firmicutes.Erysipelotrichia.Erysipelotrichales.Erysipelotrichaceae.Clostridium_innocuum_group	HPF1
177478	ENSG00000056291	rs35771218	0.072631164	0.066533216	0.529058819	0.657728409	0.394941126	-0.385512214	-0.193977535	-0.132488332	0.21643307	0.206581693	0.306519479	0.297661695	0.143853051	0.054273547	0.79272146	0.922499509	Bacteria.Firmicutes.Erysipelotrichia.Erysipelotrichales.Erysipelotrichaceae.Clostridium_innocuum_group	NPFFR2
177479	ENSG00000056736	rs6445607	0.009809393	0.002448794	0.637582886	0.525993063	0.790406793	-0.619617328	0.196255702	-0.182204208	0.297054734	0.19654261	0.414651481	0.285779045	0.046787792	0.005790393	0.807759107	0.922499509	Bacteria.Firmicutes.Erysipelotrichia.Erysipelotrichales.Erysipelotrichaceae.Clostridium_innocuum_group	IL17RB
177480	ENSG00000057468	rs12732495	0.290577561	0.042096942	0.996762101	0.898871344	0.175067107	-0.616350657	0.000928776	-0.060623566	0.164300276	0.297257056	0.227990323	0.475162388	0.29851053	0.039890806	0.855427463	0.927660258	Bacteria.Firmicutes.Erysipelotrichia.Erysipelotrichales.Erysipelotrichaceae.Clostridium_innocuum_group	MSH4
177481	ENSG00000057593	rs488703	0.306089782	0.068978744	0.702472273	0.744202118	0.155370818	-0.590815148	-0.084438289	0.136253043	0.150613695	0.319499895	0.220078262	0.415803514	0.305728905	0.055571658	0.813648423	0.927660258	Bacteria.Firmicutes.Erysipelotrichia.Erysipelotrichales.Erysipelotrichaceae.Clostridium_innocuum_group	F7
177482	ENSG00000057608	rs1106039	0.012123517	0.004167639	0.947804412	0.73038524	-1.056373781	0.714457401	-0.050872592	-0.148077579	0.409321193	0.240551044	0.774109721	0.427846049	0.053784389	0.008235215	0.846866997	0.927637944	Bacteria.Firmicutes.Erysipelotrichia.Erysipelotrichales.Erysipelotrichaceae.Clostridium_innocuum_group	GDI2
177483	ENSG00000057704	rs79187088	0.166752648	0.888090422	0.129306735	0.541890114	-0.296102005	0.048852617	0.454249219	0.28603479	0.211746777	0.345800481	0.29566808	0.466469666	0.22544857	0.319020159	0.675872674	0.922499509	Bacteria.Firmicutes.Erysipelotrichia.Erysipelotrichales.Erysipelotrichaceae.Clostridium_innocuum_group	TMCC3
177484	ENSG00000058262	rs2335772	0.801071632	0.546887443	0.679391865	0.839881325	0.065069485	-0.14109782	0.158909582	-0.070677828	0.25719822	0.232987425	0.382766917	0.34841397	0.506923954	0.226450815	0.813567789	0.927660258	Bacteria.Firmicutes.Erysipelotrichia.Erysipelotrichales.Erysipelotrichaceae.Clostridium_innocuum_group	SEC61A1
177485	ENSG00000058404	rs6968401	0.708680382	0.785426916	0.011856449	0.01855666	0.097572982	0.052679325	-1.053967814	0.819751957	0.260006393	0.192695431	0.407050127	0.339439627	0.477526167	0.293002293	0.660668067	0.916802798	Bacteria.Firmicutes.Erysipelotrichia.Erysipelotrichales.Erysipelotrichaceae.Clostridium_innocuum_group	CAMK2B
177486	ENSG00000058600	rs7764	0.864964385	0.950222227	0.883110521	0.573742956	0.060674506	0.015747915	0.073251573	-0.194974591	0.355377411	0.251286286	0.496263707	0.344838861	0.529554262	0.333628476	0.843339792	0.922499509	Bacteria.Firmicutes.Erysipelotrichia.Erysipelotrichales.Erysipelotrichaceae.Clostridium_innocuum_group	POLR3E
177487	ENSG00000059122	rs9928222	0.016220072	0.001184745	0.709154845	0.44174434	-0.590737211	0.645204431	0.127925465	-0.222697028	0.239340495	0.190208538	0.341471112	0.287726948	0.063350132	0.003447429	0.816123658	0.922499509	Bacteria.Firmicutes.Erysipelotrichia.Erysipelotrichales.Erysipelotrichaceae.Clostridium_innocuum_group	FLYWCH1
177488	ENSG00000059377	rs62490128	0.336838168	0.985637957	0.052148383	0.500852918	0.19129667	0.00433041	-0.561218597	0.274993411	0.19770528	0.23963961	0.283702594	0.406236568	0.318188665	0.341825634	0.66365225	0.922499509	Bacteria.Firmicutes.Erysipelotrichia.Erysipelotrichales.Erysipelotrichaceae.Clostridium_innocuum_group	TBXAS1
177489	ENSG00000059573	rs943342	0.012939742	0.000345626	0.090141555	0.06035405	-0.542623917	0.717386576	0.545537642	-0.578367829	0.212305522	0.189891831	0.317123492	0.302576572	0.055787691	0.001444278	0.66365225	0.922499509	Bacteria.Firmicutes.Erysipelotrichia.Erysipelotrichales.Erysipelotrichaceae.Clostridium_innocuum_group	ALDH18A1
177490	ENSG00000059691	rs1429559	0.899981317	0.742265708	0.657145031	0.705759541	0.026468597	-0.062665939	0.129479964	-0.104761047	0.209773584	0.189747346	0.290373277	0.276253034	0.539299573	0.281807539	0.812598708	0.922499509	Bacteria.Firmicutes.Erysipelotrichia.Erysipelotrichales.Erysipelotrichaceae.Clostridium_innocuum_group	GATB
177491	ENSG00000059758	rs73235122	0.577375255	0.078930364	0.397210581	0.421685764	-0.104537144	0.359827231	-0.256512695	-0.272038546	0.186659166	0.201586039	0.300986721	0.336424803	0.422510693	0.060784194	0.767611349	0.922499509	Bacteria.Firmicutes.Erysipelotrichia.Erysipelotrichales.Erysipelotrichaceae.Clostridium_innocuum_group	CDK17
177492	ENSG00000060642	rs34406788	0.962884834	0.162052612	0.160600067	0.622537946	0.00841892	-0.71660945	0.372429279	0.337703351	0.180224727	0.506696378	0.262410219	0.682756792	0.558572008	0.097700234	0.692046138	0.922499509	Bacteria.Firmicutes.Erysipelotrichia.Erysipelotrichales.Erysipelotrichaceae.Clostridium_innocuum_group	PIGV
177493	ENSG00000062282	rs11825799	0.937110505	0.632226387	0.677381384	0.548089342	-0.013546578	0.131165637	0.108687463	0.266503164	0.171025299	0.272769588	0.260066226	0.441388947	0.550188297	0.252332473	0.813567789	0.922499509	Bacteria.Firmicutes.Erysipelotrichia.Erysipelotrichales.Erysipelotrichaceae.Clostridium_innocuum_group	DGAT2
177494	ENSG00000062524	rs1867419	0.741155576	0.884799295	0.309585587	0.734426862	-0.07017611	-0.028833242	0.347136557	-0.099675704	0.211541769	0.198223643	0.338968315	0.29255999	0.488692497	0.318226999	0.735005734	0.927660258	Bacteria.Firmicutes.Erysipelotrichia.Erysipelotrichales.Erysipelotrichaceae.Clostridium_innocuum_group	LTK
177495	ENSG00000063046	rs4825	0.039537823	0.082836864	0.745010536	0.654212866	1.044252724	-0.48780417	-0.215270281	-0.172032409	0.497064067	0.27690744	0.659100401	0.3823004	0.101507445	0.062656812	0.822292858	0.922499509	Bacteria.Firmicutes.Erysipelotrichia.Erysipelotrichales.Erysipelotrichaceae.Clostridium_innocuum_group	EIF4B
177496	ENSG00000063854	rs238680	0.000694356	1.52438829351768e-05	0.906238969	0.310563638	0.985310298	-0.914543936	-0.049345254	0.302881427	0.276597059	0.195583656	0.417317136	0.296357777	0.009482858	0.000135864	0.843339792	0.922499509	Bacteria.Firmicutes.Erysipelotrichia.Erysipelotrichales.Erysipelotrichaceae.Clostridium_innocuum_group	HAGH
177497	ENSG00000064042	rs2018582	0.061326239	0.016203098	0.067894097	0.257579647	0.331794901	-0.652475165	-0.452809801	0.584735955	0.174253648	0.264309981	0.243885823	0.511958611	0.13108064	0.021224124	0.66365225	0.922499509	Bacteria.Firmicutes.Erysipelotrichia.Erysipelotrichales.Erysipelotrichaceae.Clostridium_innocuum_group	LIMCH1
177498	ENSG00000064201	rs739546	0.539752241	0.568157427	0.535618736	0.408440554	-0.253400836	0.138747042	0.373267049	-0.291283392	0.411066347	0.24185023	0.599371957	0.3500892	0.409672463	0.233212398	0.79272146	0.922499509	Bacteria.Firmicutes.Erysipelotrichia.Erysipelotrichales.Erysipelotrichaceae.Clostridium_innocuum_group	TSPAN32
177499	ENSG00000064270	rs2241633	0.557258022	0.038743148	0.190774737	0.577543824	0.103150517	-0.898458749	0.350534487	0.284701073	0.174841088	0.425879053	0.265138318	0.508581552	0.414232351	0.037809095	0.703961602	0.922499509	Bacteria.Firmicutes.Erysipelotrichia.Erysipelotrichales.Erysipelotrichaceae.Clostridium_innocuum_group	ATP2C2
177500	ENSG00000064490	rs67238925	0.870137229	0.377388186	0.380575437	0.840640093	0.03041155	0.264195043	-0.227225867	0.084750329	0.18528813	0.297249243	0.257380164	0.419802959	0.530606098	0.174388525	0.764823508	0.927660258	Bacteria.Firmicutes.Erysipelotrichia.Erysipelotrichales.Erysipelotrichaceae.Clostridium_innocuum_group	RFXANK
177501	ENSG00000064687	rs1859439	0.249145256	0.010764296	0.998170717	0.085793085	-0.207003527	0.767910111	-0.000565587	-0.705995463	0.178015254	0.292436162	0.245746992	0.404690381	0.275885739	0.016390972	0.855427463	0.922499509	Bacteria.Firmicutes.Erysipelotrichia.Erysipelotrichales.Erysipelotrichaceae.Clostridium_innocuum_group	ABCA7
177502	ENSG00000064703	rs1538389	0.915865525	0.931923412	0.063983649	0.099382224	-0.017698647	-0.035044125	-0.495933151	0.810646234	0.16688214	0.408645752	0.26317812	0.484909877	0.543947748	0.330341843	0.66365225	0.922499509	Bacteria.Firmicutes.Erysipelotrichia.Erysipelotrichales.Erysipelotrichaceae.Clostridium_innocuum_group	DDX20
177503	ENSG00000064726	rs8040457	0.690479085	0.358985084	0.396797978	0.951727956	-0.104635268	0.209297092	-0.327970973	0.021239039	0.261598031	0.226550541	0.38449634	0.34949227	0.469806739	0.168968924	0.767611349	0.92978754	Bacteria.Firmicutes.Erysipelotrichia.Erysipelotrichales.Erysipelotrichaceae.Clostridium_innocuum_group	BTBD1
177504	ENSG00000064933	rs5742926	0.96805446	0.331768692	0.553131811	0.67682535	-0.006963858	0.26385415	-0.145573892	-0.184883127	0.173217046	0.269827933	0.244181605	0.441578669	0.559366785	0.161097522	0.79272146	0.922499509	Bacteria.Firmicutes.Erysipelotrichia.Erysipelotrichales.Erysipelotrichaceae.Clostridium_innocuum_group	PMS1
177505	ENSG00000065000	rs147018632	0.921687483	0.520472692	0.937096908	0.270870025	0.017567469	0.18520026	0.01991157	-0.414968757	0.178005099	0.286631915	0.251328757	0.373673615	0.544961315	0.218422668	0.845108062	0.922499509	Bacteria.Firmicutes.Erysipelotrichia.Erysipelotrichales.Erysipelotrichaceae.Clostridium_innocuum_group	AP3D1
177506	ENSG00000065060	rs112283401	0.01489473	5.78229891472846e-05	0.131452048	0.820469617	-0.434425106	0.683856934	-0.411981073	0.052357118	0.173666318	0.158910572	0.269683385	0.229776643	0.060550544	0.000383834	0.677832898	0.927660258	Bacteria.Firmicutes.Erysipelotrichia.Erysipelotrichales.Erysipelotrichaceae.Clostridium_innocuum_group	BLTP3A
177507	ENSG00000065154	rs12780760	0.920810636	0.588648135	0.337771735	0.547934968	0.023534381	-0.113938889	0.330725051	-0.197896589	0.235816509	0.209641039	0.342470472	0.327634323	0.544830087	0.239956831	0.750218461	0.922499509	Bacteria.Firmicutes.Erysipelotrichia.Erysipelotrichales.Erysipelotrichaceae.Clostridium_innocuum_group	OAT
177508	ENSG00000065243	rs2165967	0.15999895	0.019507162	0.90862689	0.632341546	0.298867807	-0.51077937	-0.036137469	0.17083133	0.210272284	0.213261105	0.313642086	0.355378003	0.220721091	0.023860027	0.843339792	0.922499509	Bacteria.Firmicutes.Erysipelotrichia.Erysipelotrichales.Erysipelotrichaceae.Clostridium_innocuum_group	PKN2
177509	ENSG00000065268	rs112452416	0.038451836	4.60999807132101e-05	0.680558517	0.841128088	-0.322123246	1.180489056	0.091120614	-0.080167229	0.15245348	0.270275279	0.220332878	0.398337677	0.100451263	0.000324614	0.813567789	0.927660258	Bacteria.Firmicutes.Erysipelotrichia.Erysipelotrichales.Erysipelotrichaceae.Clostridium_innocuum_group	WDR18
177510	ENSG00000065457	rs11642599	0.793410071	0.224752849	0.225308208	0.445156281	-0.043314612	0.312759239	-0.290486143	0.308615439	0.16471689	0.255178308	0.237293093	0.401743638	0.5048276	0.1229545	0.705217037	0.922499509	Bacteria.Firmicutes.Erysipelotrichia.Erysipelotrichales.Erysipelotrichaceae.Clostridium_innocuum_group	ADAT1
177511	ENSG00000065618	rs9971100	0.051149589	0.000948135	0.76106975	0.610814935	0.334320574	-0.699988006	-0.073983258	0.15425063	0.168261055	0.20209717	0.242284207	0.301633574	0.118228518	0.002897869	0.823894418	0.922499509	Bacteria.Firmicutes.Erysipelotrichia.Erysipelotrichales.Erysipelotrichaceae.Clostridium_innocuum_group	COL17A1
177512	ENSG00000065621	rs1865926	0.200447757	0.101821238	0.958892512	0.170248606	-0.266938264	0.337890963	-0.015323207	0.486063152	0.20638367	0.203603078	0.2961432	0.350499333	0.248640732	0.072336999	0.849220664	0.922499509	Bacteria.Firmicutes.Erysipelotrichia.Erysipelotrichales.Erysipelotrichaceae.Clostridium_innocuum_group	GSTO2
177513	ENSG00000065833	rs504593	0.11161524	0.069029005	0.792836781	0.917204044	-0.988537797	0.636791705	-0.211624558	-0.046656506	0.612901493	0.344426946	0.802486307	0.447067412	0.18335169	0.055577019	0.828811465	0.927660258	Bacteria.Firmicutes.Erysipelotrichia.Erysipelotrichales.Erysipelotrichaceae.Clostridium_innocuum_group	ME1
177514	ENSG00000065882	rs6843428	0.053408242	0.084201359	0.424737307	0.778909465	0.77004112	-0.43834287	-0.449893694	0.098810113	0.391401867	0.249957689	0.560066771	0.350504474	0.121317728	0.063275823	0.769659797	0.927660258	Bacteria.Firmicutes.Erysipelotrichia.Erysipelotrichales.Erysipelotrichaceae.Clostridium_innocuum_group	TBC1D1
177515	ENSG00000066084	rs3742064	0.041579652	0.118241932	0.073533645	0.70570433	0.390573477	-0.337225918	-0.523469882	0.111378957	0.187877217	0.213009899	0.287794941	0.293646487	0.104300017	0.079828641	0.66365225	0.922499509	Bacteria.Firmicutes.Erysipelotrichia.Erysipelotrichales.Erysipelotrichaceae.Clostridium_innocuum_group	DIP2B
177516	ENSG00000066117	rs836175	0.632823688	0.847492967	0.975225841	0.446690149	0.167891607	0.046862102	-0.018954223	-0.29420972	0.349758655	0.242699519	0.608002565	0.384290402	0.446494873	0.309053363	0.850286414	0.922499509	Bacteria.Firmicutes.Erysipelotrichia.Erysipelotrichales.Erysipelotrichaceae.Clostridium_innocuum_group	SMARCD1
177517	ENSG00000066185	rs12409987	0.003931024	1.38630858242267e-05	0.192216718	0.097748129	0.487617071	-1.084268592	-0.304206899	0.536896901	0.163056764	0.230597087	0.230855217	0.31957201	0.027749971	0.000127797	0.703961602	0.922499509	Bacteria.Firmicutes.Erysipelotrichia.Erysipelotrichales.Erysipelotrichaceae.Clostridium_innocuum_group	ZMYND12
177518	ENSG00000066322	rs839764	0.178432354	0.039626804	0.205591642	0.297455261	0.279546411	-0.450702309	0.381734782	-0.345135782	0.205502705	0.214634067	0.298561649	0.32859706	0.234195784	0.038582818	0.704925781	0.922499509	Bacteria.Firmicutes.Erysipelotrichia.Erysipelotrichales.Erysipelotrichaceae.Clostridium_innocuum_group	ELOVL1
177519	ENSG00000066379	rs1048412	0.763474365	0.69604849	0.617612071	0.388402448	0.057428806	0.08948727	-0.129071961	-0.288530761	0.190043947	0.228052737	0.257297327	0.332278133	0.49420765	0.269642379	0.801409071	0.922499509	Bacteria.Firmicutes.Erysipelotrichia.Erysipelotrichales.Erysipelotrichaceae.Clostridium_innocuum_group	POLR1H
177520	ENSG00000066427	rs3814834	0.986510659	0.300437809	0.448733745	0.797418751	-0.002666681	0.328006345	-0.180541499	-0.104241079	0.15711908	0.31423816	0.236887856	0.404436477	0.564442288	0.150456637	0.778065995	0.927660258	Bacteria.Firmicutes.Erysipelotrichia.Erysipelotrichales.Erysipelotrichaceae.Clostridium_innocuum_group	ATXN3
177521	ENSG00000066557	rs587562	0.748654681	0.672313312	0.840383588	0.961288485	-0.099883104	0.090784793	-0.104161023	0.016649374	0.310411596	0.213661866	0.515111372	0.34170634	0.490077964	0.263569424	0.83848687	0.93228041	Bacteria.Firmicutes.Erysipelotrichia.Erysipelotrichales.Erysipelotrichaceae.Clostridium_innocuum_group	LRRC40
177522	ENSG00000066583	rs77502475	0.993979355	0.338251325	0.6885207	0.910542395	-0.001228827	-0.383480051	0.098339772	0.054940942	0.162223337	0.397496259	0.244226229	0.487095843	0.565275994	0.162989032	0.813567789	0.927660258	Bacteria.Firmicutes.Erysipelotrichia.Erysipelotrichales.Erysipelotrichaceae.Clostridium_innocuum_group	ISOC1
177523	ENSG00000066654	rs11641333	0.237506235	0.004149966	0.6185382	0.41636229	-0.20061494	0.707139472	-0.119272738	-0.282602416	0.168268907	0.237968171	0.238391979	0.345492017	0.270303001	0.008235215	0.801623588	0.922499509	Bacteria.Firmicutes.Erysipelotrichia.Erysipelotrichales.Erysipelotrichaceae.Clostridium_innocuum_group	THUMPD1
177524	ENSG00000066855	rs73240774	0.038002465	0.020295831	0.10551823	0.309656028	-0.338149276	0.635455768	0.365432625	-0.372704619	0.159653747	0.267087561	0.222617456	0.363988166	0.100010054	0.02438013	0.663949045	0.922499509	Bacteria.Firmicutes.Erysipelotrichia.Erysipelotrichales.Erysipelotrichaceae.Clostridium_innocuum_group	MTFR1
177525	ENSG00000067057	rs11251709	0.369236703	0.182614008	0.552636905	0.885781038	0.244470119	-0.317954375	0.248235075	-0.050555308	0.270376415	0.236022374	0.415862527	0.350567906	0.335071537	0.106227329	0.79272146	0.927660258	Bacteria.Firmicutes.Erysipelotrichia.Erysipelotrichales.Erysipelotrichaceae.Clostridium_innocuum_group	PFKP
177526	ENSG00000067167	rs13251292	0.268424165	0.120590236	0.568139446	0.810747045	-0.265392017	0.323433039	-0.191784144	0.075905488	0.237752946	0.205624484	0.334283731	0.315696039	0.287042089	0.080934135	0.794068499	0.927660258	Bacteria.Firmicutes.Erysipelotrichia.Erysipelotrichales.Erysipelotrichaceae.Clostridium_innocuum_group	TRAM1
177527	ENSG00000067221	rs11633520	0.035936042	0.002550267	0.237373743	0.30825534	0.557012277	-0.550985397	0.434392404	-0.300917366	0.260029475	0.17553583	0.36424939	0.293023374	0.097513743	0.005931296	0.712113183	0.922499509	Bacteria.Firmicutes.Erysipelotrichia.Erysipelotrichales.Erysipelotrichaceae.Clostridium_innocuum_group	STOML1
177528	ENSG00000067225	rs8192364	0.077653767	0.160283616	0.150584733	0.980450825	0.344940189	-0.366639122	-0.399798083	0.008294279	0.19240033	0.258132131	0.274845737	0.337190633	0.149273087	0.097007932	0.689215674	0.936023767	Bacteria.Firmicutes.Erysipelotrichia.Erysipelotrichales.Erysipelotrichaceae.Clostridium_innocuum_group	PKM
177529	ENSG00000067533	rs4269827	0.995650659	0.601183667	0.076462696	0.173449167	0.001275727	0.126649233	-0.557590046	0.471782116	0.233131991	0.241113241	0.309730646	0.342788025	0.565275994	0.244173645	0.66365225	0.922499509	Bacteria.Firmicutes.Erysipelotrichia.Erysipelotrichales.Erysipelotrichaceae.Clostridium_innocuum_group	RRP15
177530	ENSG00000067596	rs12945807	0.861680571	0.646200266	0.325509773	0.5818502	0.031986961	0.150907841	-0.255758659	0.280822502	0.182858678	0.327212447	0.258161676	0.507398319	0.528317802	0.256650413	0.740899463	0.922499509	Bacteria.Firmicutes.Erysipelotrichia.Erysipelotrichales.Erysipelotrichaceae.Clostridium_innocuum_group	DHX8
177531	ENSG00000068097	rs1078378	0.50382597	0.008321643	0.146870955	0.541261879	-0.097742096	0.969440708	-0.323830198	-0.260736888	0.145401866	0.356160379	0.220561758	0.424551294	0.394827282	0.013545401	0.686645718	0.922499509	Bacteria.Firmicutes.Erysipelotrichia.Erysipelotrichales.Erysipelotrichaceae.Clostridium_innocuum_group	HEATR6
177532	ENSG00000068120	rs4793163	0.676356205	0.759466908	0.23253923	0.45944116	-0.076667741	0.081451738	0.313826646	-0.268521708	0.182833065	0.264907552	0.260418469	0.360822241	0.464823179	0.285952035	0.710309215	0.922499509	Bacteria.Firmicutes.Erysipelotrichia.Erysipelotrichales.Erysipelotrichaceae.Clostridium_innocuum_group	COASY
177533	ENSG00000068654	rs4832245	0.294017022	0.183249341	0.963011827	0.751195295	-0.489313778	0.360890136	-0.03348596	-0.132486942	0.462533319	0.268288702	0.71930054	0.416090006	0.300125683	0.106447253	0.849566019	0.927660258	Bacteria.Firmicutes.Erysipelotrichia.Erysipelotrichales.Erysipelotrichaceae.Clostridium_innocuum_group	POLR1A
177534	ENSG00000068745	rs56411893	0.993073629	0.637158342	0.712633042	0.807421094	0.001486317	-0.141248678	0.09284357	0.102433443	0.170557174	0.298055097	0.250972193	0.418522918	0.565102602	0.253850303	0.816328223	0.927660258	Bacteria.Firmicutes.Erysipelotrichia.Erysipelotrichales.Erysipelotrichaceae.Clostridium_innocuum_group	IP6K2
177535	ENSG00000068831	rs2666563	0.292459141	0.135855774	0.998428629	0.39590459	-0.373398322	0.365847669	-0.000852111	-0.256828174	0.351814934	0.242261919	0.431009187	0.300519989	0.299375135	0.087141451	0.855427463	0.922499509	Bacteria.Firmicutes.Erysipelotrichia.Erysipelotrichales.Erysipelotrichaceae.Clostridium_innocuum_group	RASGRP2
177536	ENSG00000068912	rs805441	0.114332251	0.109256992	0.5533159	0.890783437	0.41282843	-0.366233797	-0.227418917	0.044489032	0.257933499	0.225540114	0.381643662	0.322730101	0.186076653	0.076009578	0.79272146	0.927660258	Bacteria.Firmicutes.Erysipelotrichia.Erysipelotrichales.Erysipelotrichaceae.Clostridium_innocuum_group	ERLEC1
177537	ENSG00000069248	rs12035203	0.333699366	0.749001097	0.210718598	0.81521341	0.171361634	-0.06924093	-0.329754955	0.079382517	0.175947676	0.215491014	0.260867269	0.338293236	0.316943049	0.283435943	0.705217037	0.927660258	Bacteria.Firmicutes.Erysipelotrichia.Erysipelotrichales.Erysipelotrichaceae.Clostridium_innocuum_group	NUP133
177538	ENSG00000069424	rs2311802	0.016361066	0.0253194	0.005977974	0.04007333	0.552765531	-0.435640302	-0.879525784	0.544154366	0.22426477	0.190294968	0.309441474	0.25974116	0.063662817	0.02800491	0.560362363	0.922499509	Bacteria.Firmicutes.Erysipelotrichia.Erysipelotrichales.Erysipelotrichaceae.Clostridium_innocuum_group	KCNAB2
177539	ENSG00000069943	rs28657774	0.354656687	0.158997098	0.854044648	0.094132161	0.142923811	-0.493960736	-0.040270912	-0.897183811	0.153310412	0.346686214	0.218042079	0.528116784	0.329039159	0.096635193	0.840467261	0.922499509	Bacteria.Firmicutes.Erysipelotrichia.Erysipelotrichales.Erysipelotrichaceae.Clostridium_innocuum_group	PIGB
177540	ENSG00000069974	rs72742261	0.189395476	0.247906909	0.955656072	0.425376819	0.249490983	-0.280566336	-0.015130906	-0.291269454	0.188116397	0.240639303	0.271063828	0.363101163	0.239782015	0.130832623	0.849220664	0.922499509	Bacteria.Firmicutes.Erysipelotrichia.Erysipelotrichales.Erysipelotrichaceae.Clostridium_innocuum_group	RAB27A
177541	ENSG00000070031	rs6598011	0.631212693	0.081673124	0.494595347	0.905619226	0.096771957	-0.516007696	0.21527341	0.048381706	0.200646604	0.291780689	0.313402966	0.406468766	0.446137846	0.062064464	0.789070029	0.927660258	Bacteria.Firmicutes.Erysipelotrichia.Erysipelotrichales.Erysipelotrichaceae.Clostridium_innocuum_group	SCT
177542	ENSG00000070081	rs2051773	0.974163061	0.993733975	0.697208944	0.397432648	0.006910165	0.002086973	0.118539918	-0.32298867	0.212539392	0.264721869	0.303311417	0.379167598	0.56116613	0.343418572	0.813567789	0.922499509	Bacteria.Firmicutes.Erysipelotrichia.Erysipelotrichales.Erysipelotrichaceae.Clostridium_innocuum_group	NUCB2
177543	ENSG00000070371	rs2904556	0.272589239	0.126778028	0.375716125	0.235527029	-0.186964266	0.352378712	-0.223195474	0.363909093	0.168969317	0.227818282	0.250236482	0.303934313	0.28873657	0.083763789	0.764823508	0.922499509	Bacteria.Firmicutes.Erysipelotrichia.Erysipelotrichales.Erysipelotrichaceae.Clostridium_innocuum_group	CLTCL1
177544	ENSG00000070476	rs777502	0.186105488	0.104479632	0.30937992	0.273319746	-0.391997379	0.300508099	-0.41686805	0.298627435	0.293341932	0.182508848	0.406884611	0.270300349	0.237846999	0.073650849	0.735005734	0.922499509	Bacteria.Firmicutes.Erysipelotrichia.Erysipelotrichales.Erysipelotrichaceae.Clostridium_innocuum_group	ZXDC
177545	ENSG00000070495	rs2005827	0.158726527	0.220849508	0.896903675	0.36681985	0.439753231	-0.29295455	-0.051822946	-0.288560991	0.308437236	0.236988559	0.39838828	0.317523186	0.22041592	0.121587797	0.843339792	0.922499509	Bacteria.Firmicutes.Erysipelotrichia.Erysipelotrichales.Erysipelotrichaceae.Clostridium_innocuum_group	JMJD6
177546	ENSG00000070614	rs2545345	0.395298061	0.408071092	0.895140011	0.52723666	-0.175559902	0.203878009	0.04094161	0.215195618	0.20516129	0.244843874	0.30941381	0.338544524	0.348370731	0.184569391	0.843339792	0.922499509	Bacteria.Firmicutes.Erysipelotrichia.Erysipelotrichales.Erysipelotrichaceae.Clostridium_innocuum_group	NDST1
177547	ENSG00000070718	rs1050262	0.076213824	0.073824291	0.196554206	0.452673043	0.353641758	-0.361687109	-0.396645902	0.248302289	0.196270984	0.199055103	0.303984681	0.328655832	0.147318263	0.05800868	0.703961602	0.922499509	Bacteria.Firmicutes.Erysipelotrichia.Erysipelotrichales.Erysipelotrichaceae.Clostridium_innocuum_group	AP3M2
177548	ENSG00000070731	rs11652173	0.54756729	0.403128883	0.474967006	0.621467183	-0.30303307	0.253178135	-0.482825182	0.196332028	0.501234716	0.300849646	0.671903546	0.395716691	0.411271771	0.182854016	0.785331498	0.922499509	Bacteria.Firmicutes.Erysipelotrichia.Erysipelotrichales.Erysipelotrichaceae.Clostridium_innocuum_group	ST6GALNAC2
177549	ENSG00000070761	rs9674088	0.983085018	0.956794269	0.496422328	0.541157836	0.013128093	0.019182503	-0.573467352	0.301389693	0.616831561	0.352708836	0.838433372	0.490618653	0.563407914	0.334921045	0.789070029	0.922499509	Bacteria.Firmicutes.Erysipelotrichia.Erysipelotrichales.Erysipelotrichaceae.Clostridium_innocuum_group	CFAP20
177550	ENSG00000070950	rs17049856	0.453495518	0.257617128	0.982046948	0.535299576	0.130232099	-0.374209135	0.005975057	-0.297472234	0.172692212	0.327660419	0.264506313	0.477290197	0.375135516	0.134564177	0.850286414	0.922499509	Bacteria.Firmicutes.Erysipelotrichia.Erysipelotrichales.Erysipelotrichaceae.Clostridium_innocuum_group	RAD18
177551	ENSG00000071073	rs77626919	0.23336155	0.403293104	0.521514279	0.422172265	-0.22207953	0.32537318	0.169836487	0.43691609	0.184613414	0.386774232	0.263513451	0.540895153	0.268306433	0.182854016	0.790453926	0.922499509	Bacteria.Firmicutes.Erysipelotrichia.Erysipelotrichales.Erysipelotrichaceae.Clostridium_innocuum_group	MGAT4A
177552	ENSG00000071189	rs17661083	0.009347665	0.000940388	0.226478441	0.110254784	-0.766744802	0.828717338	0.497668389	-0.609061521	0.286225327	0.239082562	0.407574719	0.376158485	0.045958171	0.002897869	0.705217037	0.922499509	Bacteria.Firmicutes.Erysipelotrichia.Erysipelotrichales.Erysipelotrichaceae.Clostridium_innocuum_group	SNX13
177553	ENSG00000071246	rs192485777	0.203686174	0.258735627	0.429657606	0.658640403	0.571808104	-0.298768027	-0.467736013	0.159804536	0.445319611	0.262225069	0.588540333	0.360059007	0.251229221	0.134872039	0.773114296	0.922499509	Bacteria.Firmicutes.Erysipelotrichia.Erysipelotrichales.Erysipelotrichaceae.Clostridium_innocuum_group	VASH1
177554	ENSG00000071282	rs17784233	0.127933618	0.225151447	0.017129796	0.060723929	0.329112816	-0.261308419	-0.778748841	0.564201024	0.213435451	0.213385359	0.318283361	0.295601418	0.195931777	0.122999842	0.66365225	0.922499509	Bacteria.Firmicutes.Erysipelotrichia.Erysipelotrichales.Erysipelotrichaceae.Clostridium_innocuum_group	LMCD1
177555	ENSG00000071462	rs7778762	0.918252944	0.987576164	0.105005571	0.025593159	-0.018934006	-0.002913443	0.455734497	-0.622494204	0.183764033	0.186381393	0.277211355	0.272443015	0.544316799	0.342311525	0.663949045	0.922499509	Bacteria.Firmicutes.Erysipelotrichia.Erysipelotrichales.Erysipelotrichaceae.Clostridium_innocuum_group	BUD23
177556	ENSG00000071794	rs772817	0.480386691	0.707922671	0.403444396	0.793639463	0.273953224	-0.091386906	-0.49877093	0.096220456	0.385975867	0.24285938	0.593085624	0.366323721	0.385796605	0.272363679	0.76766633	0.927660258	Bacteria.Firmicutes.Erysipelotrichia.Erysipelotrichales.Erysipelotrichaceae.Clostridium_innocuum_group	HLTF
177557	ENSG00000071894	rs13266019	0.025478981	0.004706214	0.676904528	0.416215787	0.439025191	-0.534389613	0.114601518	-0.222764642	0.191990515	0.182546417	0.273787822	0.272252076	0.082874834	0.008992705	0.813567789	0.922499509	Bacteria.Firmicutes.Erysipelotrichia.Erysipelotrichales.Erysipelotrichaceae.Clostridium_innocuum_group	CPSF1
177558	ENSG00000071909	rs6719134	0.036287697	0.169605217	0.087547279	0.896229899	0.465405172	-0.350086881	-0.555124099	0.044479261	0.217689852	0.252061402	0.320025452	0.339700825	0.097513743	0.1006351	0.66365225	0.927660258	Bacteria.Firmicutes.Erysipelotrichia.Erysipelotrichales.Erysipelotrichaceae.Clostridium_innocuum_group	MYO3B
177559	ENSG00000071991	rs1941739	0.322131528	0.081704773	0.628142952	0.57635781	0.159362734	-0.603411012	-0.114614051	0.245730562	0.159732415	0.341239818	0.23551614	0.437598026	0.311638839	0.062064464	0.804831757	0.922499509	Bacteria.Firmicutes.Erysipelotrichia.Erysipelotrichales.Erysipelotrichaceae.Clostridium_innocuum_group	CDH19
177560	ENSG00000072135	rs116719161	0.346177516	0.886707782	0.403392506	0.251244397	0.150401016	-0.041194407	-0.195191265	-0.520899692	0.158497502	0.288009346	0.232075053	0.449964229	0.324080722	0.318613287	0.76766633	0.922499509	Bacteria.Firmicutes.Erysipelotrichia.Erysipelotrichales.Erysipelotrichaceae.Clostridium_innocuum_group	PTPN18
177561	ENSG00000072310	rs13306736	0.102806659	0.13718405	0.897699761	0.627737141	0.437049648	-0.318703917	0.052581491	-0.145809616	0.264126209	0.211772096	0.407383173	0.299264683	0.174790527	0.087421484	0.843339792	0.922499509	Bacteria.Firmicutes.Erysipelotrichia.Erysipelotrichales.Erysipelotrichaceae.Clostridium_innocuum_group	SREBF1
177562	ENSG00000072682	rs35260072	0.035613353	0.011584634	0.050155152	0.415800791	-0.473449094	0.481580935	0.587466458	-0.223954979	0.220621054	0.185358761	0.294359238	0.27346206	0.09743667	0.016971008	0.66365225	0.922499509	Bacteria.Firmicutes.Erysipelotrichia.Erysipelotrichales.Erysipelotrichaceae.Clostridium_innocuum_group	P4HA2
177563	ENSG00000072756	rs1134196	0.189458959	0.010960174	0.907174027	0.559318379	-0.228936419	0.678381434	0.028313975	-0.224253483	0.172643331	0.259013493	0.241877232	0.382112415	0.239782015	0.0164922	0.843339792	0.922499509	Bacteria.Firmicutes.Erysipelotrichia.Erysipelotrichales.Erysipelotrichaceae.Clostridium_innocuum_group	TRNT1
177564	ENSG00000072832	rs10937687	0.00479352	0.009825087	0.280510728	0.848389489	0.668241073	-0.427622995	-0.368334602	-0.050086011	0.228776726	0.160747608	0.338470256	0.260949521	0.030819081	0.015332449	0.731660427	0.927660258	Bacteria.Firmicutes.Erysipelotrichia.Erysipelotrichales.Erysipelotrichaceae.Clostridium_innocuum_group	CRMP1
177565	ENSG00000073417	rs6496733	0.044313957	0.043149001	0.839666158	0.724827459	-0.79369311	0.558396723	0.09880674	0.121124393	0.38700108	0.270722003	0.48641563	0.342604085	0.108425439	0.040676035	0.838323231	0.927141507	Bacteria.Firmicutes.Erysipelotrichia.Erysipelotrichales.Erysipelotrichaceae.Clostridium_innocuum_group	PDE8A
177566	ENSG00000073536	rs8069929	0.012088813	0.003616083	0.145582305	0.048246614	-0.778693786	0.612142502	0.82306574	-0.684525497	0.301598638	0.20273263	0.558775492	0.340031466	0.053744537	0.007445032	0.686645718	0.922499509	Bacteria.Firmicutes.Erysipelotrichia.Erysipelotrichales.Erysipelotrichaceae.Clostridium_innocuum_group	NLE1
177567	ENSG00000073578	rs11746994	0.124392597	0.147744413	0.226380405	0.46219243	-0.228539188	0.402539951	0.250042868	0.266226532	0.146808018	0.274773404	0.204733507	0.359949549	0.193891157	0.0916759	0.705217037	0.922499509	Bacteria.Firmicutes.Erysipelotrichia.Erysipelotrichales.Erysipelotrichaceae.Clostridium_innocuum_group	SDHA
177568	ENSG00000073584	rs1526603	0.591893065	0.574405174	0.297342852	0.610337899	0.074165764	-0.190323699	-0.214677758	0.207352	0.137660171	0.337197176	0.204342561	0.404929416	0.428387105	0.235246574	0.734811697	0.922499509	Bacteria.Firmicutes.Erysipelotrichia.Erysipelotrichales.Erysipelotrichaceae.Clostridium_innocuum_group	SMARCE1
177569	ENSG00000073605	rs4795400	0.004498703	1.00684783899511e-05	0.376155863	0.926501022	0.534237875	-0.786309552	0.227339301	-0.022903757	0.181510205	0.164182158	0.255118678	0.247323448	0.029936857	0.000103487	0.764823508	0.927660258	Bacteria.Firmicutes.Erysipelotrichia.Erysipelotrichales.Erysipelotrichaceae.Clostridium_innocuum_group	GSDMB
177570	ENSG00000073921	rs583463	0.492480442	0.825429903	0.648025172	0.025139266	0.114305099	0.061365478	0.110328972	-0.800244234	0.165594229	0.277097283	0.24055869	0.349112057	0.390765788	0.303741978	0.810574467	0.922499509	Bacteria.Firmicutes.Erysipelotrichia.Erysipelotrichales.Erysipelotrichaceae.Clostridium_innocuum_group	PICALM
177571	ENSG00000073969	rs199531	0.111450217	0.00969304	0.948555464	0.658696347	-0.272706361	0.655209151	-0.015929982	-0.14924405	0.169000695	0.245831755	0.245944751	0.336323888	0.183224649	0.015214179	0.846866997	0.922499509	Bacteria.Firmicutes.Erysipelotrichia.Erysipelotrichales.Erysipelotrichaceae.Clostridium_innocuum_group	NSF
177572	ENSG00000074071	rs761065	0.011995203	0.001176101	0.452670718	0.281375686	0.699280523	-0.658549057	-0.272739479	0.304588947	0.270530291	0.194007326	0.360999319	0.280401315	0.053442071	0.003437975	0.778065995	0.922499509	Bacteria.Firmicutes.Erysipelotrichia.Erysipelotrichales.Erysipelotrichaceae.Clostridium_innocuum_group	MRPS34
177573	ENSG00000074201	rs68013767	0.72545045	0.071337151	0.357782526	0.756246468	-0.063244621	0.522793507	-0.22946024	-0.135361607	0.179312861	0.28516495	0.247751128	0.434232661	0.482387133	0.056861979	0.762080742	0.927660258	Bacteria.Firmicutes.Erysipelotrichia.Erysipelotrichales.Erysipelotrichaceae.Clostridium_innocuum_group	CLNS1A
177574	ENSG00000074370	rs7222628	0.146189255	0.279252375	0.340536745	0.869098294	0.320823288	-0.231022332	-0.292699385	-0.049020191	0.218139081	0.211731376	0.304846879	0.296272556	0.211688688	0.142421374	0.752670317	0.927660258	Bacteria.Firmicutes.Erysipelotrichia.Erysipelotrichales.Erysipelotrichaceae.Clostridium_innocuum_group	ATP2A3
177575	ENSG00000074621	rs16948916	0.244280164	0.10602714	0.597367696	0.787518154	0.191953302	-0.535535755	-0.122631257	0.136278055	0.163364171	0.326728342	0.231031826	0.503522191	0.273333187	0.074453474	0.800063518	0.927660258	Bacteria.Firmicutes.Erysipelotrichia.Erysipelotrichales.Erysipelotrichaceae.Clostridium_innocuum_group	SLC24A1
177576	ENSG00000074695	rs1984357	0.028211519	0.002092928	0.362534094	0.32292699	-0.524823914	0.850374524	0.289417603	-0.389309759	0.233827872	0.265304958	0.315614538	0.390859739	0.087073567	0.005209893	0.764823508	0.922499509	Bacteria.Firmicutes.Erysipelotrichia.Erysipelotrichales.Erysipelotrichaceae.Clostridium_innocuum_group	LMAN1
177577	ENSG00000074755	rs7212079	0.753721257	0.153276287	0.777756815	0.532585311	0.063577155	-0.42279039	0.078480734	0.277502692	0.201790353	0.292599021	0.276907612	0.442295455	0.491855992	0.094236733	0.825860016	0.922499509	Bacteria.Firmicutes.Erysipelotrichia.Erysipelotrichales.Erysipelotrichaceae.Clostridium_innocuum_group	ZZEF1
177578	ENSG00000074803	rs60545295	0.429919316	0.033962122	0.813722537	0.895689206	0.164827871	-0.727854465	0.068249417	0.060871154	0.207516994	0.335991919	0.288477031	0.462466584	0.364433729	0.034600475	0.83167526	0.927660258	Bacteria.Firmicutes.Erysipelotrichia.Erysipelotrichales.Erysipelotrichaceae.Clostridium_innocuum_group	SLC12A1
177579	ENSG00000074935	rs6568714	0.538646468	0.685681589	0.492915351	0.321531078	0.095738199	-0.077117097	0.164683173	-0.285038305	0.154882412	0.18969144	0.238817984	0.285342532	0.409554351	0.267087612	0.788100198	0.922499509	Bacteria.Firmicutes.Erysipelotrichia.Erysipelotrichales.Erysipelotrichaceae.Clostridium_innocuum_group	TUBE1
177580	ENSG00000075073	rs5030928	0.090492764	0.003519944	0.667974449	0.309805189	-0.291965995	0.906888177	-0.106975758	-0.401944855	0.169910516	0.299424259	0.248267392	0.392666568	0.163711957	0.00737464	0.813567789	0.922499509	Bacteria.Firmicutes.Erysipelotrichia.Erysipelotrichales.Erysipelotrichaceae.Clostridium_innocuum_group	TACR2
177581	ENSG00000075142	rs6465134	0.467193132	0.33324345	0.626219118	0.854855386	0.33126506	-0.267643743	0.339973145	-0.077291259	0.452949388	0.274545589	0.694699677	0.420848986	0.381197198	0.161491781	0.804322968	0.927660258	Bacteria.Firmicutes.Erysipelotrichia.Erysipelotrichales.Erysipelotrichaceae.Clostridium_innocuum_group	SRI
177582	ENSG00000075188	rs4764863	0.839625193	0.691618082	0.806079227	0.621016172	-0.057131312	0.087510733	0.110134857	-0.157032772	0.281178843	0.219638204	0.446811505	0.316097526	0.521022767	0.268337184	0.830003954	0.922499509	Bacteria.Firmicutes.Erysipelotrichia.Erysipelotrichales.Erysipelotrichaceae.Clostridium_innocuum_group	NUP37
177583	ENSG00000075223	rs3762020	0.381001915	0.460599438	0.730570895	0.843427811	0.179476559	-0.260432554	-0.106085031	-0.102187147	0.203477427	0.350860947	0.306735392	0.515311089	0.341208613	0.20083488	0.822292858	0.927660258	Bacteria.Firmicutes.Erysipelotrichia.Erysipelotrichales.Erysipelotrichaceae.Clostridium_innocuum_group	SEMA3C
177584	ENSG00000075336	rs59315951	0.464356167	0.336410379	0.156767318	0.028380498	-0.122013311	0.340516128	0.346711268	-1.025951571	0.165770626	0.351610058	0.242017265	0.457605915	0.379941784	0.1625321	0.692046138	0.922499509	Bacteria.Firmicutes.Erysipelotrichia.Erysipelotrichales.Erysipelotrichaceae.Clostridium_innocuum_group	TIMM21
177585	ENSG00000075975	rs34398237	0.381135003	0.0011979	0.634154944	0.153838787	-0.121792236	0.846667714	-0.095407455	-0.539228013	0.138117975	0.249863443	0.199538831	0.373700408	0.341208613	0.003477769	0.806506592	0.922499509	Bacteria.Firmicutes.Erysipelotrichia.Erysipelotrichales.Erysipelotrichaceae.Clostridium_innocuum_group	MKRN2
177586	ENSG00000076067	rs7132965	0.075603386	0.057359449	0.467617204	0.697345591	0.505191483	-0.376460837	-0.276418406	0.118234417	0.279783339	0.194566055	0.3783174	0.302673587	0.146848724	0.049035282	0.784975177	0.922499509	Bacteria.Firmicutes.Erysipelotrichia.Erysipelotrichales.Erysipelotrichaceae.Clostridium_innocuum_group	RBMS2
177587	ENSG00000076242	rs1800734	0.79049187	0.738612009	0.515259396	0.818460498	0.048341045	0.085881505	-0.190274527	-0.080083924	0.181209673	0.256269177	0.290828736	0.347500573	0.503584198	0.280791679	0.790297408	0.927660258	Bacteria.Firmicutes.Erysipelotrichia.Erysipelotrichales.Erysipelotrichaceae.Clostridium_innocuum_group	MLH1
177588	ENSG00000076344	rs3743876	0.199237191	0.024609717	0.986128236	0.645987821	0.200797433	-0.653910292	0.003711061	0.196276378	0.154824138	0.284188593	0.212624726	0.425310171	0.248182959	0.027757013	0.851932647	0.922499509	Bacteria.Firmicutes.Erysipelotrichia.Erysipelotrichales.Erysipelotrichaceae.Clostridium_innocuum_group	RGS11
177589	ENSG00000076826	rs4588098	0.578029261	0.764247604	0.472765032	0.750828597	-0.122034535	0.082233192	0.217518664	0.119770629	0.218277925	0.27304743	0.301191145	0.375580044	0.422510693	0.287413437	0.785331498	0.927660258	Bacteria.Firmicutes.Erysipelotrichia.Erysipelotrichales.Erysipelotrichaceae.Clostridium_innocuum_group	CAMSAP3
177590	ENSG00000076864	rs10917031	0.254271494	0.116563823	0.866037784	0.672423729	0.205081169	-0.589396451	-0.045612691	0.21973015	0.178298863	0.370562022	0.269320477	0.5173199	0.278105381	0.079352367	0.84327517	0.922499509	Bacteria.Firmicutes.Erysipelotrichia.Erysipelotrichales.Erysipelotrichaceae.Clostridium_innocuum_group	RAP1GAP
177591	ENSG00000076928	rs34770406	0.457798318	0.556796587	0.094811231	0.176800122	0.445932361	-0.191215485	-1.517592703	0.660901072	0.597019111	0.323731992	0.895195788	0.483996074	0.376999896	0.229732907	0.663949045	0.922499509	Bacteria.Firmicutes.Erysipelotrichia.Erysipelotrichales.Erysipelotrichaceae.Clostridium_innocuum_group	ARHGEF1
177592	ENSG00000077380	rs4667694	0.002741306	3.11415420903491e-05	0.378851108	0.393658956	0.568152979	-0.88556423	-0.22875998	0.24250183	0.182427765	0.197755818	0.258176337	0.282404137	0.021983252	0.000234854	0.764823508	0.922499509	Bacteria.Firmicutes.Erysipelotrichia.Erysipelotrichales.Erysipelotrichaceae.Clostridium_innocuum_group	DYNC1I2
177593	ENSG00000077616	rs7358331	0.11711865	0.003519927	0.799427232	0.313926703	-0.283527153	0.582753115	-0.073946708	-0.293430755	0.178533306	0.192405552	0.289837845	0.28912899	0.188748574	0.00737464	0.82993442	0.922499509	Bacteria.Firmicutes.Erysipelotrichia.Erysipelotrichales.Erysipelotrichaceae.Clostridium_innocuum_group	NAALAD2
177594	ENSG00000077935	rs8136881	0.165008314	0.282970668	0.873924318	0.22328706	0.239824433	-0.210721522	-0.040675079	-0.34940847	0.170786166	0.194637743	0.255331932	0.28416922	0.224472499	0.143452767	0.843339792	0.922499509	Bacteria.Firmicutes.Erysipelotrichia.Erysipelotrichales.Erysipelotrichaceae.Clostridium_innocuum_group	SMC1B
177595	ENSG00000077984	rs80115564	0.878457297	0.229873321	0.238926856	0.864085036	-0.024983497	0.482973077	-0.282138856	0.087179077	0.162728894	0.398469823	0.237373418	0.507281158	0.532819314	0.124617919	0.712336074	0.927660258	Bacteria.Firmicutes.Erysipelotrichia.Erysipelotrichales.Erysipelotrichaceae.Clostridium_innocuum_group	CST7
177596	ENSG00000078043	rs4890707	0.401553568	0.433047322	0.595895677	0.74846955	0.194741342	-0.152861957	-0.18780958	0.090309617	0.230632033	0.193769666	0.352405846	0.280445644	0.35030274	0.192711173	0.799825204	0.927660258	Bacteria.Firmicutes.Erysipelotrichia.Erysipelotrichales.Erysipelotrichaceae.Clostridium_innocuum_group	PIAS2
177597	ENSG00000078070	rs4859275	8.87162510300975e-05	1.07950708206579e-06	0.004641665	0.000400011	-1.183472656	1.016443104	1.075414835	-1.006603229	0.283085147	0.18884386	0.366749706	0.269630487	0.002398963	1.69857617675819e-05	0.558593399	0.276678705	Bacteria.Firmicutes.Erysipelotrichia.Erysipelotrichales.Erysipelotrichaceae.Clostridium_innocuum_group	MCCC1
177598	ENSG00000078124	rs17135325	0.151523235	0.007391883	0.60581127	0.2998607	0.271694174	-0.801035583	-0.140500027	0.436588109	0.187215573	0.289662173	0.270929668	0.417758876	0.216117602	0.012379839	0.801290671	0.922499509	Bacteria.Firmicutes.Erysipelotrichia.Erysipelotrichales.Erysipelotrichaceae.Clostridium_innocuum_group	ACER3
177599	ENSG00000078140	rs7683797	0.333894494	0.069460904	0.893007361	0.604108167	0.193721199	-0.479482691	0.038468657	-0.225594493	0.198986526	0.259755087	0.284894882	0.432967978	0.316984295	0.055818968	0.843339792	0.922499509	Bacteria.Firmicutes.Erysipelotrichia.Erysipelotrichales.Erysipelotrichaceae.Clostridium_innocuum_group	UBE2K
177600	ENSG00000078177	rs813230	0.968270394	0.409465597	0.544053946	0.67449226	-0.007634727	0.198586677	-0.174520824	-0.149281567	0.191197162	0.239203925	0.286146297	0.353834059	0.559366785	0.184798005	0.79272146	0.922499509	Bacteria.Firmicutes.Erysipelotrichia.Erysipelotrichales.Erysipelotrichaceae.Clostridium_innocuum_group	N4BP2
177601	ENSG00000078237	rs17700406	0.472036258	0.141880312	0.056851278	0.128278473	-0.143238209	0.271797355	-0.583904652	0.468846365	0.198009967	0.182796565	0.301145175	0.304335057	0.382893533	0.089402299	0.66365225	0.922499509	Bacteria.Firmicutes.Erysipelotrichia.Erysipelotrichales.Erysipelotrichaceae.Clostridium_innocuum_group	TIGAR
177602	ENSG00000078269	rs6455937	0.477501425	0.22699388	0.676714993	0.694940492	-0.14480082	0.24127906	-0.121311358	0.112907551	0.202671966	0.197821821	0.289637565	0.286636543	0.384935713	0.12368826	0.813567789	0.922499509	Bacteria.Firmicutes.Erysipelotrichia.Erysipelotrichales.Erysipelotrichaceae.Clostridium_innocuum_group	SYNJ2
177603	ENSG00000078369	rs4648729	0.293628639	0.415461843	0.851588157	0.818034579	0.276646782	-0.217759697	-0.069844219	-0.082295833	0.26129363	0.265703071	0.371830566	0.356247455	0.299875726	0.186664021	0.839510135	0.927660258	Bacteria.Firmicutes.Erysipelotrichia.Erysipelotrichales.Erysipelotrichaceae.Clostridium_innocuum_group	GNB1
177604	ENSG00000078674	rs436542	0.241433218	0.354990983	0.84670934	0.652056193	0.42624594	-0.200534549	-0.101068024	-0.144527638	0.360553267	0.215258346	0.52072288	0.319044478	0.272988019	0.167880202	0.838577867	0.922499509	Bacteria.Firmicutes.Erysipelotrichia.Erysipelotrichales.Erysipelotrichaceae.Clostridium_innocuum_group	PCM1
177605	ENSG00000078747	rs6120668	0.336049952	0.271148566	0.864611008	0.920806765	-0.29264792	0.293710138	0.072708197	-0.036089104	0.301955391	0.264637132	0.424737514	0.361598165	0.31776135	0.139460289	0.84327517	0.927660258	Bacteria.Firmicutes.Erysipelotrichia.Erysipelotrichales.Erysipelotrichaceae.Clostridium_innocuum_group	ITCH
177606	ENSG00000078814	rs1058003	0.00612234	0.001087755	0.528861126	0.241334891	0.845525366	-0.688785568	-0.266940653	0.351905337	0.298379639	0.201421993	0.421611397	0.297607126	0.036152055	0.003246742	0.79272146	0.922499509	Bacteria.Firmicutes.Erysipelotrichia.Erysipelotrichales.Erysipelotrichaceae.Clostridium_innocuum_group	MYH7B
177607	ENSG00000079156	rs334047	0.573203567	0.489871923	0.854414572	0.738962839	0.539961548	-0.34601051	-0.215618747	0.209026677	0.953648741	0.498247781	1.17044297	0.624603438	0.420600116	0.209232084	0.840569607	0.927660258	Bacteria.Firmicutes.Erysipelotrichia.Erysipelotrichales.Erysipelotrichaceae.Clostridium_innocuum_group	OSBPL6
177608	ENSG00000079246	rs1051685	0.363640941	0.58085521	0.06104537	0.137337879	0.146920579	-0.18904192	-0.441168874	0.74762121	0.160591609	0.340666247	0.231437141	0.496976495	0.332974879	0.237354279	0.66365225	0.922499509	Bacteria.Firmicutes.Erysipelotrichia.Erysipelotrichales.Erysipelotrichaceae.Clostridium_innocuum_group	XRCC5
177609	ENSG00000079332	rs3858169	0.337862197	0.130015886	0.866082964	0.231362571	-0.232077143	0.306475593	0.061056745	-0.349175195	0.240364493	0.199858924	0.360632828	0.289013781	0.318436204	0.085152644	0.84327517	0.922499509	Bacteria.Firmicutes.Erysipelotrichia.Erysipelotrichales.Erysipelotrichaceae.Clostridium_innocuum_group	SAR1A
177610	ENSG00000079337	rs11168230	0.401053159	0.160527281	0.746258102	0.973264755	-0.180207526	0.298511117	-0.097143388	0.010233867	0.213191715	0.210291013	0.298943359	0.304188062	0.35030274	0.097102154	0.822292858	0.93501315	Bacteria.Firmicutes.Erysipelotrichia.Erysipelotrichales.Erysipelotrichaceae.Clostridium_innocuum_group	RAPGEF3
177611	ENSG00000079616	rs76445101	0.818126548	0.63854573	0.760915105	0.601982935	-0.041245941	0.110849845	-0.077696655	0.167723273	0.178639997	0.234878146	0.254275159	0.320013827	0.512439943	0.254323551	0.823894418	0.922499509	Bacteria.Firmicutes.Erysipelotrichia.Erysipelotrichales.Erysipelotrichaceae.Clostridium_innocuum_group	KIF22
177612	ENSG00000079689	rs2049968	0.012404635	0.006559182	0.027873384	0.031312268	-0.766135803	0.670977259	0.890827052	-0.696973557	0.297870809	0.238878973	0.396009195	0.31669852	0.054453471	0.011451737	0.66365225	0.922499509	Bacteria.Firmicutes.Erysipelotrichia.Erysipelotrichales.Erysipelotrichaceae.Clostridium_innocuum_group	SCGN
177613	ENSG00000080815	rs165933	0.172354662	0.001157423	0.755008274	0.382080353	0.240853078	-0.759074348	0.082567861	0.334413354	0.17454759	0.223282028	0.263489534	0.379998335	0.229564618	0.003398967	0.822375313	0.922499509	Bacteria.Firmicutes.Erysipelotrichia.Erysipelotrichales.Erysipelotrichaceae.Clostridium_innocuum_group	PSEN1
177614	ENSG00000080822	rs721103	0.629484693	0.220419053	0.494370598	0.99743676	-0.089295685	0.246878034	-0.175787251	-0.000916248	0.184210513	0.199526163	0.255783863	0.284114122	0.446003122	0.121403255	0.789070029	0.936023767	Bacteria.Firmicutes.Erysipelotrichia.Erysipelotrichales.Erysipelotrichaceae.Clostridium_innocuum_group	CLDND1
177615	ENSG00000081087	rs7764597	0.583257426	0.785123692	0.226170976	0.686092606	0.194057406	-0.066165881	-0.54461971	0.13192313	0.351942653	0.241677523	0.445727762	0.32495189	0.424624484	0.293002293	0.705217037	0.922499509	Bacteria.Firmicutes.Erysipelotrichia.Erysipelotrichales.Erysipelotrichaceae.Clostridium_innocuum_group	OSTM1
177616	ENSG00000081177	rs12889849	0.229012034	0.209232764	0.373440791	0.31105367	0.291109949	-0.29989715	-0.309045812	0.331613867	0.239727254	0.236465507	0.344831292	0.324802764	0.266372686	0.117114647	0.764823508	0.922499509	Bacteria.Firmicutes.Erysipelotrichia.Erysipelotrichales.Erysipelotrichaceae.Clostridium_innocuum_group	EXD2
177617	ENSG00000081665	rs201646291	0.015509459	0.001479733	0.353858163	0.093756448	-0.51353838	0.646161766	0.280091914	-0.450987722	0.206594865	0.194637152	0.29994542	0.265158728	0.061873383	0.004073306	0.760675253	0.922499509	Bacteria.Firmicutes.Erysipelotrichia.Erysipelotrichales.Erysipelotrichaceae.Clostridium_innocuum_group	ZNF506
177618	ENSG00000081842	rs31871	0.74550721	0.401314191	0.237120239	0.587036541	-0.065882019	0.166023223	-0.409429613	0.164044457	0.202121401	0.196520699	0.343129912	0.300529428	0.489334774	0.182216062	0.712113183	0.922499509	Bacteria.Firmicutes.Erysipelotrichia.Erysipelotrichales.Erysipelotrichaceae.Clostridium_innocuum_group	PCDHA6
177619	ENSG00000081923	rs7237436	0.173310206	0.112290366	0.234278831	0.099673532	0.584090045	-0.432200632	-0.743553338	0.660695183	0.42424975	0.268482866	0.619338579	0.395560099	0.229928132	0.077405805	0.710309215	0.922499509	Bacteria.Firmicutes.Erysipelotrichia.Erysipelotrichales.Erysipelotrichaceae.Clostridium_innocuum_group	ATP8B1
177620	ENSG00000081985	rs3790566	0.249557876	0.331954183	0.84243778	0.475057262	0.444305606	-0.232755701	-0.100533883	-0.235535953	0.382422739	0.2381174	0.503745587	0.327841056	0.276008125	0.161097522	0.838538553	0.922499509	Bacteria.Firmicutes.Erysipelotrichia.Erysipelotrichales.Erysipelotrichaceae.Clostridium_innocuum_group	IL12RB2
177621	ENSG00000082014	rs2429247	0.192948719	0.179511626	0.118847385	0.172207518	0.322462928	-0.290441159	-0.585310241	0.404072425	0.245117597	0.214050072	0.370332967	0.292731709	0.242582468	0.105069995	0.675872674	0.922499509	Bacteria.Firmicutes.Erysipelotrichia.Erysipelotrichales.Erysipelotrichaceae.Clostridium_innocuum_group	SMARCD3
177622	ENSG00000082213	rs59748311	0.410467006	0.208871761	0.978385762	0.97001811	0.148169861	-0.454040864	-0.007718602	-0.017385472	0.17885944	0.35771888	0.283801124	0.460778938	0.353975635	0.117015362	0.850286414	0.934978374	Bacteria.Firmicutes.Erysipelotrichia.Erysipelotrichales.Erysipelotrichaceae.Clostridium_innocuum_group	C5orf22
177623	ENSG00000082269	rs9455158	0.429166395	0.089077417	0.759598546	0.718937887	0.145632987	-0.423997718	0.080537912	-0.127557943	0.183050363	0.245636904	0.262083593	0.35290952	0.363943137	0.065707176	0.823777788	0.925075743	Bacteria.Firmicutes.Erysipelotrichia.Erysipelotrichales.Erysipelotrichaceae.Clostridium_innocuum_group	FAM135A
177624	ENSG00000082397	rs56114101	0.445442439	0.877027961	0.020184922	0.083197296	-0.154063111	0.037410437	0.721038173	-0.61766865	0.200680109	0.240816131	0.302778581	0.351046819	0.370970573	0.316115459	0.66365225	0.922499509	Bacteria.Firmicutes.Erysipelotrichia.Erysipelotrichales.Erysipelotrichaceae.Clostridium_innocuum_group	EPB41L3
177625	ENSG00000082438	rs441414	0.040416732	0.153184126	0.011456208	0.432409287	0.381689482	-0.438834206	-0.680032601	0.393404998	0.182515766	0.303633226	0.261316393	0.49799065	0.10291997	0.094225524	0.660668067	0.922499509	Bacteria.Firmicutes.Erysipelotrichia.Erysipelotrichales.Erysipelotrichaceae.Clostridium_innocuum_group	COBLL1
177626	ENSG00000082497	rs845453	0.354743051	0.045304785	0.87041364	0.325003895	-0.177775448	0.603885871	0.043644772	-0.459087367	0.190729254	0.295862378	0.266486434	0.46291287	0.329039159	0.042116393	0.843339792	0.922499509	Bacteria.Firmicutes.Erysipelotrichia.Erysipelotrichales.Erysipelotrichaceae.Clostridium_innocuum_group	SERTAD4
177627	ENSG00000082515	rs286595	0.469864059	0.305419698	0.00505522	0.000894995	0.151398061	-0.165603005	-0.860408531	0.821680858	0.208263515	0.160308531	0.29647557	0.235979349	0.381872759	0.152352888	0.558593399	0.306849429	Bacteria.Firmicutes.Erysipelotrichia.Erysipelotrichales.Erysipelotrichaceae.Clostridium_innocuum_group	MRPL22
177628	ENSG00000082641	rs8182234	0.424232093	0.218353649	0.538407745	0.226994302	0.377409005	-0.348221992	-0.454500144	0.513279293	0.46931686	0.280159154	0.734843522	0.420831951	0.361372002	0.120845954	0.79272146	0.922499509	Bacteria.Firmicutes.Erysipelotrichia.Erysipelotrichales.Erysipelotrichaceae.Clostridium_innocuum_group	NFE2L1
177629	ENSG00000082701	rs334558	0.167029054	0.000637402	0.561952781	0.106012967	-0.255198224	0.695272669	-0.16404617	-0.456191574	0.182616601	0.193718359	0.281413242	0.278309233	0.225586852	0.002189698	0.792779094	0.922499509	Bacteria.Firmicutes.Erysipelotrichia.Erysipelotrichales.Erysipelotrichaceae.Clostridium_innocuum_group	GSK3B
177630	ENSG00000083097	rs10943928	0.574887308	0.144526145	0.725164179	0.439431776	0.093087016	-0.474230035	0.084218901	-0.357930834	0.165131095	0.321094119	0.238520258	0.460105731	0.421193567	0.090560752	0.821277845	0.922499509	Bacteria.Firmicutes.Erysipelotrichia.Erysipelotrichales.Erysipelotrichaceae.Clostridium_innocuum_group	DOP1A
177631	ENSG00000083290	rs112759272	0.181733795	0.441414219	0.349875965	0.614295147	0.217921329	-0.230077692	-0.220864218	-0.190707898	0.161436441	0.297047036	0.234558786	0.376601614	0.235277662	0.195275434	0.756990449	0.922499509	Bacteria.Firmicutes.Erysipelotrichia.Erysipelotrichales.Erysipelotrichaceae.Clostridium_innocuum_group	ULK2
177632	ENSG00000083307	rs16867839	0.745740654	0.178483177	0.381338618	0.522039654	0.062132767	-0.469482069	0.241095086	0.299614996	0.190800396	0.345170904	0.273530506	0.46546298	0.489334774	0.104632105	0.764823508	0.922499509	Bacteria.Firmicutes.Erysipelotrichia.Erysipelotrichales.Erysipelotrichaceae.Clostridium_innocuum_group	GRHL2
177633	ENSG00000083444	rs11587948	0.792778871	0.984333306	0.818621014	0.975126435	0.045614554	0.008349538	-0.059054476	-0.017908816	0.172922187	0.423571087	0.256480377	0.572172	0.50457963	0.341559055	0.83348876	0.93501315	Bacteria.Firmicutes.Erysipelotrichia.Erysipelotrichales.Erysipelotrichaceae.Clostridium_innocuum_group	PLOD1
177634	ENSG00000083828	rs12979832	0.862351286	0.304940383	0.230471769	0.486636562	-0.031560042	0.234066621	-0.303922862	0.228373196	0.18130638	0.226357025	0.251072867	0.326406293	0.528573936	0.152204983	0.707975327	0.922499509	Bacteria.Firmicutes.Erysipelotrichia.Erysipelotrichales.Erysipelotrichaceae.Clostridium_innocuum_group	ZNF586
177635	ENSG00000083844	rs12984575	0.763133629	0.440725639	0.083477568	0.797853001	0.047752903	0.168484704	-0.37672069	0.083335319	0.15778988	0.217196887	0.214305213	0.324036291	0.494161665	0.195056937	0.66365225	0.927660258	Bacteria.Firmicutes.Erysipelotrichia.Erysipelotrichales.Erysipelotrichaceae.Clostridium_innocuum_group	ZNF264
177636	ENSG00000083845	rs2241787	0.806434415	0.785326415	0.956666135	0.757198045	0.059636987	-0.049340088	-0.017935487	-0.089681822	0.242397408	0.180394189	0.328803842	0.288859628	0.508224746	0.293002293	0.849220664	0.927660258	Bacteria.Firmicutes.Erysipelotrichia.Erysipelotrichales.Erysipelotrichaceae.Clostridium_innocuum_group	RPS5
177637	ENSG00000084092	rs10020462	0.27249756	0.18448022	0.848358434	0.95096044	-0.401276276	0.336964099	-0.108539513	-0.022612209	0.362584236	0.251215771	0.565376641	0.366257167	0.28873657	0.106679942	0.838788577	0.929562895	Bacteria.Firmicutes.Erysipelotrichia.Erysipelotrichales.Erysipelotrichaceae.Clostridium_innocuum_group	NOA1
177638	ENSG00000084710	rs13011191	0.646072652	0.767856058	0.765706502	0.200421929	0.085902769	0.080313384	0.079882351	-0.50751391	0.18619019	0.270946525	0.266944731	0.392362245	0.452408826	0.288515084	0.824349082	0.922499509	Bacteria.Firmicutes.Erysipelotrichia.Erysipelotrichales.Erysipelotrichaceae.Clostridium_innocuum_group	EFR3B
177639	ENSG00000084754	rs62128457	0.167495501	0.182715355	0.302760823	0.888522039	-0.248099694	0.276408901	0.253781216	0.043060967	0.17773502	0.205230723	0.244309521	0.305992742	0.22565236	0.106237795	0.734811697	0.927660258	Bacteria.Firmicutes.Erysipelotrichia.Erysipelotrichales.Erysipelotrichaceae.Clostridium_innocuum_group	HADHA
177640	ENSG00000084764	rs10207670	0.449778405	0.102268608	0.739683977	0.160155166	-0.169350544	0.364683875	0.107363332	-0.486001996	0.222719044	0.220040695	0.321741051	0.342062768	0.373503682	0.072573917	0.822292858	0.922499509	Bacteria.Firmicutes.Erysipelotrichia.Erysipelotrichales.Erysipelotrichaceae.Clostridium_innocuum_group	MAPRE3
177641	ENSG00000085063	rs61887474	0.544291838	0.838228209	0.309910249	0.5818547	0.108969989	0.077744926	-0.257795381	-0.348045851	0.178774314	0.379280331	0.251899697	0.628866946	0.41058264	0.306992369	0.735005734	0.922499509	Bacteria.Firmicutes.Erysipelotrichia.Erysipelotrichales.Erysipelotrichaceae.Clostridium_innocuum_group	CD59
177642	ENSG00000085382	rs2499655	0.806056107	0.70871442	0.198633841	0.191043302	-0.068036833	0.077068638	-0.499415352	0.391268835	0.275988377	0.205392871	0.384548836	0.296130668	0.508224746	0.272449348	0.703961602	0.922499509	Bacteria.Firmicutes.Erysipelotrichia.Erysipelotrichales.Erysipelotrichaceae.Clostridium_innocuum_group	HACE1
177643	ENSG00000085491	rs12047867	0.344671819	0.255659722	0.566738643	0.562680769	0.316743445	-0.298227598	0.246242413	-0.205655786	0.332747106	0.260047253	0.427652681	0.353451927	0.323250436	0.133981024	0.794068499	0.922499509	Bacteria.Firmicutes.Erysipelotrichia.Erysipelotrichales.Erysipelotrichaceae.Clostridium_innocuum_group	SLC25A24
177644	ENSG00000085514	rs11771241	0.956856947	0.708201991	0.282957625	0.389928231	-0.009741491	0.108130433	-0.279509311	0.395830525	0.179377345	0.287643672	0.258168097	0.457324291	0.556339934	0.272363679	0.731660427	0.922499509	Bacteria.Firmicutes.Erysipelotrichia.Erysipelotrichales.Erysipelotrichaceae.Clostridium_innocuum_group	PILRA
177645	ENSG00000085644	rs11644978	0.2215565	0.2614106	0.434319824	0.859734452	-0.37073343	0.272845581	0.309740544	-0.060789521	0.300373354	0.240834467	0.393724202	0.342641037	0.261928956	0.13563407	0.773114296	0.927660258	Bacteria.Firmicutes.Erysipelotrichia.Erysipelotrichales.Erysipelotrichaceae.Clostridium_innocuum_group	ZNF213
177646	ENSG00000085719	rs55712468	0.052840762	0.026651685	0.476416705	0.311304016	-1.073116364	0.722622532	0.521320285	-0.439353858	0.544113104	0.318600011	0.727870345	0.430554335	0.12067147	0.029057263	0.785331498	0.922499509	Bacteria.Firmicutes.Erysipelotrichia.Erysipelotrichales.Erysipelotrichaceae.Clostridium_innocuum_group	CPNE3
177647	ENSG00000085721	rs11075256	0.000441071	0.000315817	0.132270399	0.152351768	-1.271089244	0.936644716	0.702374648	-0.454801475	0.343232806	0.246145001	0.460767607	0.314033527	0.007049613	0.001355265	0.678731044	0.922499509	Bacteria.Firmicutes.Erysipelotrichia.Erysipelotrichales.Erysipelotrichaceae.Clostridium_innocuum_group	RRN3
177648	ENSG00000085733	rs6894	0.287244756	0.085176303	0.553084366	0.662096305	-0.184872385	0.368874634	0.152594061	-0.166027667	0.172297073	0.211019957	0.255926363	0.378169912	0.296837994	0.063707967	0.79272146	0.922499509	Bacteria.Firmicutes.Erysipelotrichia.Erysipelotrichales.Erysipelotrichaceae.Clostridium_innocuum_group	CTTN
177649	ENSG00000085982	rs62192778	0.303585049	0.170942508	0.25881579	0.959170228	-0.17841182	0.498157864	0.297348757	0.027110883	0.172048523	0.35981278	0.261023762	0.52752421	0.305416441	0.101240051	0.725919837	0.931793871	Bacteria.Firmicutes.Erysipelotrichia.Erysipelotrichales.Erysipelotrichaceae.Clostridium_innocuum_group	USP40
177650	ENSG00000086015	rs1622208	0.749696788	0.890862001	0.93075825	0.533710432	-0.118089922	0.036673555	-0.047939356	0.247579592	0.368576259	0.266228204	0.549585185	0.395691759	0.490301608	0.319835476	0.843954916	0.922499509	Bacteria.Firmicutes.Erysipelotrichia.Erysipelotrichales.Erysipelotrichaceae.Clostridium_innocuum_group	MAST2
177651	ENSG00000086102	rs831265	0.676982711	0.040881082	0.261418638	0.732924939	-0.063450156	0.547875954	-0.250060659	0.12838767	0.151624019	0.262608556	0.220726501	0.37462843	0.464823179	0.039205044	0.726846517	0.927660258	Bacteria.Firmicutes.Erysipelotrichia.Erysipelotrichales.Erysipelotrichaceae.Clostridium_innocuum_group	NFX1
177652	ENSG00000086475	rs10752298	0.476210355	0.666216246	0.454106212	0.162318135	0.19888592	-0.089334007	0.323223448	-0.452683686	0.27755523	0.206161281	0.429188021	0.320286716	0.384763621	0.261906791	0.778687425	0.922499509	Bacteria.Firmicutes.Erysipelotrichia.Erysipelotrichales.Erysipelotrichaceae.Clostridium_innocuum_group	SEPHS1
177653	ENSG00000086504	rs3194151	0.053665619	0.185449613	0.10753049	0.39655121	-0.310623114	0.382687597	0.364787743	-0.30481657	0.158060797	0.28594274	0.223531722	0.357163565	0.121469047	0.106900993	0.665050407	0.922499509	Bacteria.Firmicutes.Erysipelotrichia.Erysipelotrichales.Erysipelotrichaceae.Clostridium_innocuum_group	MRPL28
177654	ENSG00000086544	rs7257602	0.244354705	0.042586137	0.686396783	0.911919873	0.27402093	-0.389430076	0.130196161	-0.030156462	0.23324606	0.188276821	0.321027003	0.271560551	0.273333187	0.040294447	0.813567789	0.927660258	Bacteria.Firmicutes.Erysipelotrichia.Erysipelotrichales.Erysipelotrichaceae.Clostridium_innocuum_group	ITPKC
177655	ENSG00000087077	rs12538287	0.156463438	0.002934067	0.567232149	0.842508939	-0.237309816	0.640196719	-0.138192857	-0.06167824	0.165527696	0.207098463	0.240307928	0.309192973	0.219714373	0.006572072	0.794068499	0.927660258	Bacteria.Firmicutes.Erysipelotrichia.Erysipelotrichales.Erysipelotrichaceae.Clostridium_innocuum_group	TRIP6
177656	ENSG00000087116	rs878932	0.622369319	0.514116839	0.555761538	0.657067447	-0.255002938	0.213748027	-0.390517112	0.198567396	0.515305779	0.325817719	0.659418461	0.445201764	0.443539946	0.216325197	0.79272146	0.922499509	Bacteria.Firmicutes.Erysipelotrichia.Erysipelotrichales.Erysipelotrichaceae.Clostridium_innocuum_group	ADAMTS2
177657	ENSG00000087191	rs2665821	0.781661272	0.94387728	0.749564527	0.792487772	-0.079324346	0.014990697	0.131018889	-0.078611514	0.28502615	0.212122116	0.408705872	0.29758375	0.501173638	0.332329589	0.822292858	0.927660258	Bacteria.Firmicutes.Erysipelotrichia.Erysipelotrichales.Erysipelotrichaceae.Clostridium_innocuum_group	PSMC5
177658	ENSG00000087206	rs58279426	0.065017411	0.00042282	0.568243931	0.024348474	-0.345605301	0.612166858	0.177025478	-0.592555956	0.184133507	0.164726191	0.308642613	0.257035235	0.135833203	0.001658123	0.794068499	0.922499509	Bacteria.Firmicutes.Erysipelotrichia.Erysipelotrichales.Erysipelotrichaceae.Clostridium_innocuum_group	UIMC1
177659	ENSG00000087237	rs3764261	0.015488181	0.008418456	0.055227372	0.560546939	0.423684067	-0.476624628	-0.501926105	0.152493457	0.170409996	0.175381	0.257111235	0.26065516	0.061873383	0.013668075	0.66365225	0.922499509	Bacteria.Firmicutes.Erysipelotrichia.Erysipelotrichales.Erysipelotrichaceae.Clostridium_innocuum_group	CETP
177660	ENSG00000087253	rs1502007	0.587733771	0.421554873	0.04653168	0.010275139	0.119507191	-0.133057091	0.641313328	-0.692996502	0.219346976	0.164502509	0.316034651	0.262159231	0.427012211	0.188452303	0.66365225	0.794801316	Bacteria.Firmicutes.Erysipelotrichia.Erysipelotrichales.Erysipelotrichaceae.Clostridium_innocuum_group	LPCAT2
177661	ENSG00000087263	rs3811360	0.129529785	0.059364985	0.09481057	0.293424045	0.263072772	-0.509003803	-0.425100446	0.465686532	0.171333966	0.265231481	0.250757235	0.43965421	0.196757368	0.050345154	0.663949045	0.922499509	Bacteria.Firmicutes.Erysipelotrichia.Erysipelotrichales.Erysipelotrichaceae.Clostridium_innocuum_group	OGFOD1
177662	ENSG00000087266	rs231340	0.097596473	0.041148297	0.126483875	0.362718413	0.296118664	-0.478838623	-0.385256471	0.274152633	0.176174468	0.229831063	0.24887779	0.29908342	0.169942266	0.03928395	0.675872674	0.922499509	Bacteria.Firmicutes.Erysipelotrichia.Erysipelotrichales.Erysipelotrichaceae.Clostridium_innocuum_group	SH3BP2
177663	ENSG00000087299	rs2275591	0.133704722	0.033272806	0.75135485	0.673499014	0.424516299	-0.474930548	0.119805762	0.12862623	0.279538834	0.218357138	0.376513241	0.303890416	0.200272385	0.034143842	0.822292858	0.922499509	Bacteria.Firmicutes.Erysipelotrichia.Erysipelotrichales.Erysipelotrichaceae.Clostridium_innocuum_group	L2HGDH
177664	ENSG00000087301	rs74050906	0.815899946	0.35908352	0.590610595	0.227221665	0.04515864	-0.322789671	0.143686218	-0.712962012	0.193177337	0.349470951	0.265775591	0.584838904	0.511793947	0.168968924	0.799280785	0.922499509	Bacteria.Firmicutes.Erysipelotrichia.Erysipelotrichales.Erysipelotrichaceae.Clostridium_innocuum_group	TXNDC16
177665	ENSG00000087884	rs59239088	0.975126742	0.364195804	0.2751357	0.465604946	-0.006077024	-0.266134748	0.290554542	-0.39932832	0.194158351	0.291237526	0.263999645	0.544064513	0.56116613	0.170131016	0.731660427	0.922499509	Bacteria.Firmicutes.Erysipelotrichia.Erysipelotrichales.Erysipelotrichaceae.Clostridium_innocuum_group	AAMDC
177666	ENSG00000088387	rs7327253	0.160734666	0.015280145	0.893450548	0.395444055	-0.268660821	0.577873768	0.036272771	-0.298132244	0.18935776	0.231934264	0.269756642	0.348508971	0.220901661	0.020286205	0.843339792	0.922499509	Bacteria.Firmicutes.Erysipelotrichia.Erysipelotrichales.Erysipelotrichaceae.Clostridium_innocuum_group	DOCK9
177667	ENSG00000088448	rs9521981	0.023046074	0.032230924	0.087606958	0.499433054	0.337560406	-0.568830809	-0.373303182	0.246789881	0.145012154	0.259915701	0.215248337	0.363362632	0.078814164	0.033370235	0.66365225	0.922499509	Bacteria.Firmicutes.Erysipelotrichia.Erysipelotrichales.Erysipelotrichaceae.Clostridium_innocuum_group	ANKRD10
177668	ENSG00000088766	rs6139899	0.048381129	0.045784612	0.200165394	0.457619961	-0.531351069	0.423812257	0.470989143	-0.233958538	0.264106735	0.208114753	0.363914553	0.313101516	0.114230285	0.042407792	0.703961602	0.922499509	Bacteria.Firmicutes.Erysipelotrichia.Erysipelotrichales.Erysipelotrichaceae.Clostridium_innocuum_group	CRLS1
177669	ENSG00000088826	rs1884732	0.027243847	7.2963525809128e-05	0.936742216	0.126053798	-0.534428375	0.873775458	-0.024344318	-0.45354574	0.236576645	0.206229505	0.305553375	0.292654741	0.085854643	0.000453625	0.845108062	0.922499509	Bacteria.Firmicutes.Erysipelotrichia.Erysipelotrichales.Erysipelotrichaceae.Clostridium_innocuum_group	SMOX
177670	ENSG00000088881	rs215544	0.538866124	0.846989648	0.07732087	0.429433263	0.1028471	0.049963425	-0.430456213	0.322805052	0.166473281	0.257899298	0.239823361	0.405978973	0.409554351	0.30904667	0.66365225	0.922499509	Bacteria.Firmicutes.Erysipelotrichia.Erysipelotrichales.Erysipelotrichaceae.Clostridium_innocuum_group	EBF4
177671	ENSG00000088882	rs2235813	0.875084787	0.16773665	0.206570124	0.792993458	-0.029087489	0.30236315	-0.328152885	0.088594068	0.184303379	0.216733357	0.257215426	0.336211544	0.53227069	0.099945152	0.704925781	0.927660258	Bacteria.Firmicutes.Erysipelotrichia.Erysipelotrichales.Erysipelotrichaceae.Clostridium_innocuum_group	CPXM1
177672	ENSG00000088926	rs4241823	0.098450883	0.041501909	0.718248053	0.613552841	0.594219781	-0.586586447	-0.163793832	0.189392638	0.35444807	0.282054043	0.452002022	0.373220253	0.170635458	0.039473699	0.818731367	0.922499509	Bacteria.Firmicutes.Erysipelotrichia.Erysipelotrichales.Erysipelotrichaceae.Clostridium_innocuum_group	F11
177673	ENSG00000088970	rs2145101	0.875260193	0.742969204	0.099679661	0.16262102	0.048218532	0.079114352	-0.745073672	0.48536831	0.305954236	0.240232141	0.446085985	0.343663441	0.53227069	0.281967632	0.663949045	0.922499509	Bacteria.Firmicutes.Erysipelotrichia.Erysipelotrichales.Erysipelotrichaceae.Clostridium_innocuum_group	KIZ
177674	ENSG00000088986	rs35403904	0.567096745	0.283875985	0.399734187	0.216419739	-0.09196033	0.365155587	0.197776927	-0.578690351	0.159856733	0.337924792	0.233319214	0.463603932	0.418420001	0.143702886	0.767611349	0.922499509	Bacteria.Firmicutes.Erysipelotrichia.Erysipelotrichales.Erysipelotrichaceae.Clostridium_innocuum_group	DYNLL1
177675	ENSG00000089050	rs6081160	0.066483559	0.046130733	0.391395251	0.864965333	0.335968747	-0.457842331	-0.252251807	0.052793423	0.179999446	0.225194874	0.292348964	0.309219213	0.137407878	0.042604534	0.766918325	0.927660258	Bacteria.Firmicutes.Erysipelotrichia.Erysipelotrichales.Erysipelotrichaceae.Clostridium_innocuum_group	RBBP9
177676	ENSG00000089053	rs77730756	0.930258084	0.344057657	0.496646974	0.88582676	-0.014393137	0.354092352	-0.161283216	0.078500088	0.163819015	0.371506606	0.235926346	0.544566158	0.547858459	0.164659954	0.789070029	0.927660258	Bacteria.Firmicutes.Erysipelotrichia.Erysipelotrichales.Erysipelotrichaceae.Clostridium_innocuum_group	ANAPC5
177677	ENSG00000089063	rs6076775	0.007891475	0.000337366	0.481833159	0.601827755	-0.596490064	0.684764113	-0.226915594	0.142174318	0.217581266	0.180904491	0.320764216	0.271150656	0.041640077	0.001419068	0.786795823	0.922499509	Bacteria.Firmicutes.Erysipelotrichia.Erysipelotrichales.Erysipelotrichaceae.Clostridium_innocuum_group	TMEM230
177678	ENSG00000089127	rs2269872	0.914834056	0.183827909	0.341254377	0.965584157	0.023119578	-0.275230877	0.308927281	0.013961276	0.215346235	0.20488294	0.322230203	0.32232843	0.543947748	0.10648298	0.752670317	0.932816259	Bacteria.Firmicutes.Erysipelotrichia.Erysipelotrichales.Erysipelotrichaceae.Clostridium_innocuum_group	OAS1
177679	ENSG00000089335	rs10401309	0.148904956	0.046316328	0.729503822	0.25180215	0.18404528	-0.542919593	-0.063106501	-0.45117079	0.125994859	0.267275457	0.181717111	0.390194384	0.213842829	0.042733856	0.822292858	0.922499509	Bacteria.Firmicutes.Erysipelotrichia.Erysipelotrichales.Erysipelotrichaceae.Clostridium_innocuum_group	ZNF302
177680	ENSG00000089356	rs2445822	0.858171544	0.900925429	0.155365033	0.127799796	0.1419674	-0.052858999	1.434057883	-0.83052421	0.791288311	0.422941006	0.997586427	0.538417087	0.527404368	0.322536486	0.690715882	0.922499509	Bacteria.Firmicutes.Erysipelotrichia.Erysipelotrichales.Erysipelotrichaceae.Clostridium_innocuum_group	FXYD3
177681	ENSG00000089737	rs9806041	0.204964996	0.409377584	0.675989779	0.342330195	0.274967055	-0.156355013	-0.144915076	-0.281824506	0.214755767	0.188298977	0.345170688	0.294620778	0.25133828	0.184798005	0.813567789	0.922499509	Bacteria.Firmicutes.Erysipelotrichia.Erysipelotrichales.Erysipelotrichaceae.Clostridium_innocuum_group	DDX24
177682	ENSG00000089876	rs61870744	0.768236441	0.878843292	0.746628529	0.286679451	-0.062761328	0.031470071	-0.09637501	0.321716137	0.212090637	0.205637179	0.297028198	0.299477925	0.496530017	0.316590709	0.822292858	0.922499509	Bacteria.Firmicutes.Erysipelotrichia.Erysipelotrichales.Erysipelotrichaceae.Clostridium_innocuum_group	DHX32
177683	ENSG00000090013	rs79524476	0.784202204	0.137280856	0.281380948	0.294641191	-0.051234419	-0.393174968	0.296308179	0.387826711	0.186319131	0.261322023	0.27278114	0.367078995	0.501258405	0.087439455	0.731660427	0.922499509	Bacteria.Firmicutes.Erysipelotrichia.Erysipelotrichales.Erysipelotrichaceae.Clostridium_innocuum_group	BLVRB
177684	ENSG00000090020	rs6683016	0.319135549	0.136570344	0.449621288	0.54771771	0.224455805	-0.346775871	0.241190858	-0.197452989	0.223577339	0.230059184	0.317088422	0.326722039	0.310743482	0.087311621	0.778065995	0.922499509	Bacteria.Firmicutes.Erysipelotrichia.Erysipelotrichales.Erysipelotrichaceae.Clostridium_innocuum_group	SLC9A1
177685	ENSG00000090266	rs28533681	0.257479923	0.635541198	0.08003729	0.663108295	-0.180418207	-0.139800953	0.427959002	-0.177183067	0.157929587	0.293587007	0.240661106	0.404873443	0.280360565	0.253364418	0.66365225	0.922499509	Bacteria.Firmicutes.Erysipelotrichia.Erysipelotrichales.Erysipelotrichaceae.Clostridium_innocuum_group	NDUFB2
177686	ENSG00000090372	rs1693994	0.923637707	0.744435921	0.256182897	0.329980323	-0.037541534	0.080763703	-0.709962388	0.379889344	0.390142034	0.246700496	0.619758495	0.387045623	0.545188796	0.282295113	0.724902841	0.922499509	Bacteria.Firmicutes.Erysipelotrichia.Erysipelotrichales.Erysipelotrichaceae.Clostridium_innocuum_group	STRN4
177687	ENSG00000090382	rs554591	0.026295551	0.036022273	0.916879074	0.860306342	0.71795487	-0.562535585	0.053698981	-0.065431745	0.315767171	0.262734168	0.512530001	0.370333005	0.084027914	0.03606511	0.843339792	0.927660258	Bacteria.Firmicutes.Erysipelotrichia.Erysipelotrichales.Erysipelotrichaceae.Clostridium_innocuum_group	LYZ
177688	ENSG00000090402	rs7641586	0.571680054	0.23494548	0.804182448	0.807172276	0.110952812	-0.331052707	0.07087895	-0.097417791	0.19518068	0.276145925	0.284708669	0.397505804	0.420600116	0.126346525	0.830003954	0.927660258	Bacteria.Firmicutes.Erysipelotrichia.Erysipelotrichales.Erysipelotrichaceae.Clostridium_innocuum_group	SI
177689	ENSG00000090432	rs6700034	0.368898329	0.037388745	0.889696794	0.517193009	-0.154779366	0.657614721	0.032767801	-0.337258232	0.171059511	0.309458298	0.235345633	0.517877814	0.335071537	0.037097819	0.843339792	0.922499509	Bacteria.Firmicutes.Erysipelotrichia.Erysipelotrichales.Erysipelotrichaceae.Clostridium_innocuum_group	MUL1
177690	ENSG00000090487	rs17229765	4.48845550362032e-05	8.96778648609342e-06	0.10056711	0.32677275	0.895234579	-0.847654874	-0.507853989	0.252588471	0.20461174	0.175837477	0.30487191	0.255633176	0.00137923	9.44592386795961e-05	0.663949045	0.922499509	Bacteria.Firmicutes.Erysipelotrichia.Erysipelotrichales.Erysipelotrichaceae.Clostridium_innocuum_group	SPG21
177691	ENSG00000090581	rs7205697	0.299213072	0.296080122	0.893223204	0.939317171	1.053289328	-0.554766775	-0.176086037	0.052867489	1.006501931	0.526668471	1.306727322	0.691772924	0.302767349	0.148800556	0.843339792	0.927660258	Bacteria.Firmicutes.Erysipelotrichia.Erysipelotrichales.Erysipelotrichaceae.Clostridium_innocuum_group	GNPTG
177692	ENSG00000090612	rs36135141	0.580376869	0.500737042	0.099406676	0.037160057	-0.26061958	0.186873873	0.988198036	-0.754786712	0.469059316	0.275986212	0.591160907	0.354743315	0.423726071	0.212316571	0.663949045	0.922499509	Bacteria.Firmicutes.Erysipelotrichia.Erysipelotrichales.Erysipelotrichaceae.Clostridium_innocuum_group	ZNF268
177693	ENSG00000090857	rs62052567	0.007417526	0.000132436	0.501018121	0.422911072	-0.357467368	1.408568087	0.138994774	-0.353989355	0.129322804	0.34658896	0.205410839	0.438935112	0.039383666	0.000733878	0.789474792	0.922499509	Bacteria.Firmicutes.Erysipelotrichia.Erysipelotrichales.Erysipelotrichaceae.Clostridium_innocuum_group	PDPR
177694	ENSG00000090989	rs11658	0.034705239	0.000280386	0.109194375	0.008095508	0.339315964	-0.982207992	-0.383922562	0.970004713	0.157305969	0.255701447	0.23639089	0.35504339	0.096177222	0.001250076	0.665050407	0.699935877	Bacteria.Firmicutes.Erysipelotrichia.Erysipelotrichales.Erysipelotrichaceae.Clostridium_innocuum_group	EXOC1
177695	ENSG00000091136	rs6964934	0.74334636	0.896364079	0.760540642	0.784210064	0.060168077	0.044172566	-0.085406525	-0.142723022	0.182979978	0.337797837	0.279055817	0.51904606	0.489227977	0.321539098	0.823894418	0.927660258	Bacteria.Firmicutes.Erysipelotrichia.Erysipelotrichales.Erysipelotrichaceae.Clostridium_innocuum_group	LAMB1
177696	ENSG00000091262	rs778876717	0.160032406	0.014050003	0.110076332	0.050926082	-0.260156129	0.923214715	0.42670819	-1.061249363	0.183051069	0.365753599	0.263401683	0.533589356	0.220721091	0.019131329	0.665285448	0.922499509	Bacteria.Firmicutes.Erysipelotrichia.Erysipelotrichales.Erysipelotrichaceae.Clostridium_innocuum_group	ABCC6
177697	ENSG00000091483	rs114753314	0.486022253	0.882796942	0.326385506	0.822377624	-0.113906683	0.045605969	0.224757903	-0.102896602	0.162572951	0.30813788	0.22728377	0.456512773	0.387913633	0.317655819	0.741685003	0.927660258	Bacteria.Firmicutes.Erysipelotrichia.Erysipelotrichales.Erysipelotrichaceae.Clostridium_innocuum_group	FH
177698	ENSG00000091513	rs57910552	0.025502638	0.062963996	0.643767162	0.407762903	0.523984859	-0.387755418	-0.156477206	-0.234975067	0.229182625	0.20495847	0.336796488	0.282002946	0.082874834	0.052347347	0.810346142	0.922499509	Bacteria.Firmicutes.Erysipelotrichia.Erysipelotrichales.Erysipelotrichaceae.Clostridium_innocuum_group	TF
177699	ENSG00000091536	rs10048161	0.735624505	0.011141207	0.153779942	0.936972132	-0.052001103	0.463762917	-0.302990501	-0.02245493	0.153348535	0.177489679	0.209950571	0.282869366	0.486426958	0.016705439	0.689215674	0.927660258	Bacteria.Firmicutes.Erysipelotrichia.Erysipelotrichales.Erysipelotrichaceae.Clostridium_innocuum_group	MYO15A
177700	ENSG00000091542	rs11870766	0.915094618	0.433828259	0.038946273	0.256545969	0.024527072	0.168587435	-0.772755769	0.372533519	0.22916011	0.21406841	0.366688745	0.325452335	0.543947748	0.192923976	0.66365225	0.922499509	Bacteria.Firmicutes.Erysipelotrichia.Erysipelotrichales.Erysipelotrichaceae.Clostridium_innocuum_group	ALKBH5
177701	ENSG00000091640	rs4790718	0.012383391	2.49100678426001e-06	0.659063013	0.23866307	-0.380159374	1.618471	0.097530094	-0.512870784	0.147766937	0.31346101	0.220038381	0.431251453	0.054453471	3.54398233816745e-05	0.812908671	0.922499509	Bacteria.Firmicutes.Erysipelotrichia.Erysipelotrichales.Erysipelotrichaceae.Clostridium_innocuum_group	SPAG7
177702	ENSG00000091879	rs3739392	0.38791892	0.322823554	0.149487668	0.114257768	0.15830211	-0.272151263	-0.383450856	0.68376661	0.182117305	0.273175949	0.262887661	0.427124985	0.344269157	0.15824734	0.689215674	0.922499509	Bacteria.Firmicutes.Erysipelotrichia.Erysipelotrichales.Erysipelotrichaceae.Clostridium_innocuum_group	ANGPT2
177703	ENSG00000092009	rs1956923	0.277897946	0.12280063	0.779052897	0.979626308	-0.215547496	0.385797804	-0.087177908	0.009714454	0.196987793	0.246759148	0.309448331	0.378939689	0.292413785	0.081857271	0.825860016	0.936023767	Bacteria.Firmicutes.Erysipelotrichia.Erysipelotrichales.Erysipelotrichaceae.Clostridium_innocuum_group	CMA1
177704	ENSG00000092036	rs2273626	0.002951512	0.002421481	0.259782498	0.375342654	0.702486104	-0.619869392	-0.411351393	0.267041718	0.227397382	0.196387055	0.361840282	0.299159345	0.022841749	0.005757856	0.726686693	0.922499509	Bacteria.Firmicutes.Erysipelotrichia.Erysipelotrichales.Erysipelotrichaceae.Clostridium_innocuum_group	HAUS4
177705	ENSG00000092108	rs6571361	0.401479468	0.154082456	0.559877507	0.453513076	0.185392758	-0.326117469	0.182030166	-0.227458218	0.219525768	0.226144635	0.310609946	0.301629144	0.35030274	0.094595482	0.79272146	0.922499509	Bacteria.Firmicutes.Erysipelotrichia.Erysipelotrichales.Erysipelotrichaceae.Clostridium_innocuum_group	SCFD1
177706	ENSG00000092140	rs229234	0.521079804	0.667420657	0.846858985	0.886683421	0.333365736	-0.131379922	-0.167035895	-0.070431473	0.516699896	0.30436331	0.861454436	0.492312735	0.402369431	0.262218513	0.838577867	0.927660258	Bacteria.Firmicutes.Erysipelotrichia.Erysipelotrichales.Erysipelotrichaceae.Clostridium_innocuum_group	G2E3
177707	ENSG00000092203	rs933192	0.054373206	0.012901024	0.895770878	0.945441911	-0.522111936	0.583998914	-0.051009071	-0.022572253	0.266483415	0.228391026	0.387845188	0.328578241	0.122061826	0.018114345	0.843339792	0.928871022	Bacteria.Firmicutes.Erysipelotrichia.Erysipelotrichales.Erysipelotrichaceae.Clostridium_innocuum_group	TOX4
177708	ENSG00000092208	rs4902418	0.660584057	0.919594776	0.545000736	0.930985131	0.094534616	-0.026060095	-0.180586277	-0.036177837	0.214301918	0.257162301	0.296790749	0.416116038	0.459643673	0.327159459	0.79272146	0.927660258	Bacteria.Firmicutes.Erysipelotrichia.Erysipelotrichales.Erysipelotrichaceae.Clostridium_innocuum_group	GEMIN2
177709	ENSG00000092295	rs14193	0.3826032	0.109647433	0.058321035	0.295840513	-0.170528353	0.272491089	-0.574598694	0.263984708	0.193987892	0.167998443	0.298144354	0.250488828	0.341795945	0.076073581	0.66365225	0.922499509	Bacteria.Firmicutes.Erysipelotrichia.Erysipelotrichales.Erysipelotrichaceae.Clostridium_innocuum_group	TGM1
177710	ENSG00000092758	rs6011410	0.162056394	0.50934219	0.128209197	0.967331681	0.257102981	-0.190339181	-0.433886826	-0.015087983	0.181792664	0.286861449	0.281590271	0.366986375	0.221756145	0.214954856	0.675872674	0.933429599	Bacteria.Firmicutes.Erysipelotrichia.Erysipelotrichales.Erysipelotrichaceae.Clostridium_innocuum_group	COL9A3
177711	ENSG00000092871	rs797992	0.092744328	0.067321854	0.910264258	0.997982521	0.491742397	-0.36527619	-0.048433722	0.000757384	0.288208507	0.196319332	0.428067389	0.298384466	0.165775894	0.054723109	0.843339792	0.936023767	Bacteria.Firmicutes.Erysipelotrichia.Erysipelotrichales.Erysipelotrichaceae.Clostridium_innocuum_group	RFFL
177712	ENSG00000093010	rs6269	0.066431142	0.020865756	0.605867461	0.140279898	0.449003297	-0.547202706	0.159480927	-0.451127867	0.240511504	0.231075978	0.307579056	0.302165388	0.137407878	0.024900463	0.801290671	0.922499509	Bacteria.Firmicutes.Erysipelotrichia.Erysipelotrichales.Erysipelotrichaceae.Clostridium_innocuum_group	COMT
177713	ENSG00000093072	rs28607941	0.162489567	0.109942498	0.202462528	0.14033665	0.232909184	-0.328178795	-0.287833648	-0.714460145	0.164858224	0.202502958	0.223548584	0.478614945	0.221912916	0.076195342	0.703961602	0.922499509	Bacteria.Firmicutes.Erysipelotrichia.Erysipelotrichales.Erysipelotrichaceae.Clostridium_innocuum_group	ADA2
177714	ENSG00000093144	rs11556354	0.43698638	0.083443374	0.217446361	0.647539537	0.215373614	-0.344730284	0.533212649	-0.140217422	0.275373029	0.196084596	0.428136963	0.305274245	0.366999993	0.062854453	0.705217037	0.922499509	Bacteria.Firmicutes.Erysipelotrichia.Erysipelotrichales.Erysipelotrichaceae.Clostridium_innocuum_group	ECHDC1
177715	ENSG00000094975	rs55738876	0.926043171	0.565563492	0.951819746	0.17932063	0.016700326	-0.196885623	-0.015371058	0.833380619	0.179216765	0.340898154	0.253416049	0.613913589	0.545991712	0.23229729	0.847334319	0.922499509	Bacteria.Firmicutes.Erysipelotrichia.Erysipelotrichales.Erysipelotrichaceae.Clostridium_innocuum_group	SUCO
177716	ENSG00000095261	rs12343516	0.027379992	0.010911778	0.604922235	0.568559565	0.76312182	-0.710493912	-0.21695913	0.20510117	0.338122732	0.271101304	0.417335749	0.357885039	0.086032037	0.01647774	0.801290671	0.922499509	Bacteria.Firmicutes.Erysipelotrichia.Erysipelotrichales.Erysipelotrichaceae.Clostridium_innocuum_group	PSMD5
177717	ENSG00000095321	rs3814492	0.205789488	0.223298173	0.477504909	0.789408919	-0.393136023	0.247607884	0.305759713	-0.075868337	0.30761465	0.20138106	0.427963144	0.282899274	0.251644984	0.122573024	0.785331498	0.927660258	Bacteria.Firmicutes.Erysipelotrichia.Erysipelotrichales.Erysipelotrichaceae.Clostridium_innocuum_group	CRAT
177718	ENSG00000095397	rs1408525	0.043412168	0.020892422	0.732536185	0.947615029	-0.471171882	0.447140262	0.108845989	-0.017775989	0.228730359	0.188862058	0.317126414	0.269511446	0.107223416	0.024908963	0.822292858	0.929181679	Bacteria.Firmicutes.Erysipelotrichia.Erysipelotrichales.Erysipelotrichaceae.Clostridium_innocuum_group	WHRN
177719	ENSG00000095485	rs12784396	0.02767995	0.001490308	0.756580489	0.292068608	-0.467685444	0.645470923	0.106412878	-0.326453583	0.207637925	0.194565575	0.34185083	0.307332776	0.086141108	0.004091496	0.823520259	0.922499509	Bacteria.Firmicutes.Erysipelotrichia.Erysipelotrichales.Erysipelotrichaceae.Clostridium_innocuum_group	CWF19L1
177720	ENSG00000095585	rs3789928	0.000355285	0.000177344	0.430180181	0.930065901	0.697008949	-0.820694814	-0.234276064	0.028178745	0.18490858	0.20630336	0.295119419	0.319839623	0.006186492	0.000905506	0.773114296	0.927660258	Bacteria.Firmicutes.Erysipelotrichia.Erysipelotrichales.Erysipelotrichaceae.Clostridium_innocuum_group	BLNK
177721	ENSG00000095917	rs8051930	1.69081340002119e-09	2.21025440462449e-12	0.352780716	0.761101585	-1.180814585	1.154470276	0.226858506	-0.064376611	0.168536148	0.133743572	0.24239195	0.210852856	4.41625583444809e-07	3.12999977932252e-10	0.75994214	0.927660258	Bacteria.Firmicutes.Erysipelotrichia.Erysipelotrichales.Erysipelotrichaceae.Clostridium_innocuum_group	TPSD1
177722	ENSG00000095932	rs67748282	0.864625022	0.953601697	0.552533426	0.6958946	-0.031368967	0.01960811	0.165921253	-0.1743234	0.183266412	0.335701068	0.277891473	0.444015443	0.529554262	0.334533995	0.79272146	0.922499509	Bacteria.Firmicutes.Erysipelotrichia.Erysipelotrichales.Erysipelotrichaceae.Clostridium_innocuum_group	SMIM24
177723	ENSG00000096070	rs9470234	0.711166841	0.484020896	0.690952719	0.936767527	-0.084010053	0.171339994	0.12173268	0.029861646	0.225885884	0.243421815	0.304835633	0.374953484	0.478584275	0.207707517	0.813567789	0.927660258	Bacteria.Firmicutes.Erysipelotrichia.Erysipelotrichales.Erysipelotrichaceae.Clostridium_innocuum_group	BRPF3
177724	ENSG00000096384	rs4711777	0.533169867	0.56193187	0.735406924	0.870973818	0.136429147	-0.146953349	-0.106851486	-0.064898021	0.217757957	0.252077824	0.314830013	0.397990649	0.407221503	0.231252806	0.822292858	0.927660258	Bacteria.Firmicutes.Erysipelotrichia.Erysipelotrichales.Erysipelotrichaceae.Clostridium_innocuum_group	HSP90AB1
177725	ENSG00000096395	rs1547671	0.124864004	0.068169927	0.619488862	0.526581994	0.372733704	-0.380612828	0.18421429	-0.188844899	0.239740285	0.20521085	0.369193119	0.296618003	0.19417661	0.055199184	0.801661201	0.922499509	Bacteria.Firmicutes.Erysipelotrichia.Erysipelotrichales.Erysipelotrichaceae.Clostridium_innocuum_group	MLN
177726	ENSG00000096401	rs6926412	0.773309542	0.473624132	0.108916798	0.312479412	-0.184260154	0.26183257	-1.262996463	0.459837471	0.637024117	0.363258576	0.777037502	0.451732359	0.498404873	0.20455456	0.665050407	0.922499509	Bacteria.Firmicutes.Erysipelotrichia.Erysipelotrichales.Erysipelotrichaceae.Clostridium_innocuum_group	CDC5L
177727	ENSG00000096433	rs4259245	0.525346104	0.148971779	0.764444999	0.474414294	-0.166948041	0.298301829	0.101736337	-0.205525455	0.261440291	0.204247439	0.338097678	0.285651907	0.404759708	0.09230267	0.824349082	0.922499509	Bacteria.Firmicutes.Erysipelotrichia.Erysipelotrichales.Erysipelotrichaceae.Clostridium_innocuum_group	ITPR3
177728	ENSG00000096996	rs17852635	0.366369056	0.347500001	0.405646267	0.8426708	0.196996188	-0.20784083	-0.241707869	-0.062513441	0.216563143	0.219635114	0.288770688	0.313706618	0.334296503	0.165629602	0.76766633	0.927660258	Bacteria.Firmicutes.Erysipelotrichia.Erysipelotrichales.Erysipelotrichaceae.Clostridium_innocuum_group	IL12RB1
177729	ENSG00000097046	rs13447455	0.002758859	0.00045248	0.034251635	0.080467651	0.599286345	-0.650468953	-0.577358495	0.461377971	0.192558414	0.176019908	0.266966279	0.25983266	0.021983252	0.00173027	0.66365225	0.922499509	Bacteria.Firmicutes.Erysipelotrichia.Erysipelotrichales.Erysipelotrichaceae.Clostridium_innocuum_group	CDC7
177730	ENSG00000099282	rs16926420	0.003132409	8.4017203948982e-05	0.029618244	0.057741618	-0.52709595	1.044550218	0.530568104	-0.689993576	0.171753944	0.248919936	0.238549159	0.357170753	0.023800954	0.000500379	0.66365225	0.922499509	Bacteria.Firmicutes.Erysipelotrichia.Erysipelotrichales.Erysipelotrichaceae.Clostridium_innocuum_group	TSPAN15
177731	ENSG00000099290	rs2813284	0.146673969	0.034058428	0.315639574	0.237829817	0.295549918	-0.494124779	-0.318001807	0.367050365	0.201200244	0.228224923	0.314459591	0.308083916	0.211949931	0.034664202	0.736564659	0.922499509	Bacteria.Firmicutes.Erysipelotrichia.Erysipelotrichales.Erysipelotrichaceae.Clostridium_innocuum_group	WASHC2A
177732	ENSG00000099308	rs3803919	0.316882131	0.005789855	0.931667999	0.353375366	-0.176161203	0.537104212	0.021177192	-0.268652284	0.174650289	0.188208707	0.246019603	0.287404583	0.310743482	0.010452195	0.843954916	0.922499509	Bacteria.Firmicutes.Erysipelotrichia.Erysipelotrichales.Erysipelotrichaceae.Clostridium_innocuum_group	MAST3
177733	ENSG00000099326	rs55987239	0.831413861	0.578583473	0.146701545	0.588762211	-0.03053704	-0.132721514	0.318900007	-0.16345625	0.142865726	0.237740552	0.217111248	0.300842412	0.517967765	0.236501808	0.686645718	0.922499509	Bacteria.Firmicutes.Erysipelotrichia.Erysipelotrichales.Erysipelotrichaceae.Clostridium_innocuum_group	MZF1
177734	ENSG00000099330	rs3745163	0.044247539	0.040729026	0.106833429	0.427523661	-0.369226101	0.712976032	0.424305022	-0.336186616	0.179974832	0.341478234	0.25947619	0.42105505	0.108389851	0.039172652	0.663949045	0.922499509	Bacteria.Firmicutes.Erysipelotrichia.Erysipelotrichales.Erysipelotrichaceae.Clostridium_innocuum_group	OCEL1
177735	ENSG00000099338	rs111252243	0.014184114	0.996322915	0.064513749	0.040907136	-0.321593823	0.001338642	0.361110693	0.795738617	0.127592945	0.289353602	0.192023337	0.381465258	0.058922717	0.343940231	0.66365225	0.922499509	Bacteria.Firmicutes.Erysipelotrichia.Erysipelotrichales.Erysipelotrichaceae.Clostridium_innocuum_group	CATSPERG
177736	ENSG00000099377	rs13708	0.042848931	0.013044609	0.680204651	0.503521966	0.620704104	-0.550198635	-0.199232834	0.226126675	0.300482901	0.215530528	0.481187061	0.336147287	0.106388018	0.018269818	0.813567789	0.922499509	Bacteria.Firmicutes.Erysipelotrichia.Erysipelotrichales.Erysipelotrichaceae.Clostridium_innocuum_group	HSD3B7
177737	ENSG00000099785	rs1055554	0.506934769	0.069118729	0.072470214	0.090568769	-0.116733025	0.559991625	-0.456568834	0.763843163	0.17493007	0.302987769	0.250061456	0.444628047	0.395983257	0.055614126	0.66365225	0.922499509	Bacteria.Firmicutes.Erysipelotrichia.Erysipelotrichales.Erysipelotrichaceae.Clostridium_innocuum_group	MARCHF2
177738	ENSG00000099795	rs1609864	0.233141854	0.483044471	0.152436646	0.480326515	-0.27063888	0.132825152	0.520074105	-0.1965273	0.224873621	0.188281562	0.359178808	0.276851485	0.268306433	0.207428187	0.689215674	0.922499509	Bacteria.Firmicutes.Erysipelotrichia.Erysipelotrichales.Erysipelotrichaceae.Clostridium_innocuum_group	NDUFB7
177739	ENSG00000099821	rs116321813	0.319208559	0.339856994	0.91586982	0.764549327	-0.190023056	0.319366048	0.029907776	0.138569025	0.18930813	0.332149062	0.282017569	0.460713185	0.310743482	0.163268917	0.843339792	0.927660258	Bacteria.Firmicutes.Erysipelotrichia.Erysipelotrichales.Erysipelotrichaceae.Clostridium_innocuum_group	POLRMT
177740	ENSG00000099940	rs178092	0.194986428	0.033164139	0.21087659	0.580495039	-0.277648177	0.481986944	-0.374737128	0.163245333	0.212031625	0.22145981	0.296556315	0.293898516	0.244116186	0.034087221	0.705217037	0.922499509	Bacteria.Firmicutes.Erysipelotrichia.Erysipelotrichales.Erysipelotrichaceae.Clostridium_innocuum_group	SNAP29
177741	ENSG00000099954	rs5746369	0.043501875	0.020785253	0.669452363	0.594838667	0.520245106	-0.444805772	0.159504459	-0.145306686	0.252664433	0.187711783	0.371937711	0.271869704	0.107318131	0.024827641	0.813567789	0.922499509	Bacteria.Firmicutes.Erysipelotrichia.Erysipelotrichales.Erysipelotrichaceae.Clostridium_innocuum_group	CECR2
177742	ENSG00000099968	rs2587076	0.046798112	0.024769835	0.715961741	0.691578968	-0.700981489	0.497256874	0.193690555	-0.13318787	0.345871375	0.216357501	0.530004948	0.334235906	0.11181338	0.027869823	0.817727262	0.922499509	Bacteria.Firmicutes.Erysipelotrichia.Erysipelotrichales.Erysipelotrichaceae.Clostridium_innocuum_group	BCL2L13
177743	ENSG00000099974	rs5751776	1.13703816705031e-09	2.3622725920655e-11	0.519380144	0.536994292	1.213628498	-1.162741485	-0.157319216	0.128289232	0.170842823	0.144409317	0.242842286	0.206698427	4.18646052198437e-07	2.00716605556205e-09	0.790297408	0.922499509	Bacteria.Firmicutes.Erysipelotrichia.Erysipelotrichales.Erysipelotrichaceae.Clostridium_innocuum_group	DDTL
177744	ENSG00000099984	rs62241104	0.027282448	0.023288673	0.609025691	0.695406908	1.398802806	-0.791061679	-0.396807719	0.170618272	0.619372443	0.340455325	0.772065639	0.433844934	0.085854643	0.026749693	0.801409071	0.922499509	Bacteria.Firmicutes.Erysipelotrichia.Erysipelotrichales.Erysipelotrichaceae.Clostridium_innocuum_group	GSTT2
177745	ENSG00000099991	rs1217921442	0.060348412	0.023072484	0.758933329	0.908894646	-0.502052898	0.568580814	-0.137276333	0.04822637	0.262646037	0.24430488	0.445446834	0.419799008	0.129865904	0.026616989	0.823777788	0.927660258	Bacteria.Firmicutes.Erysipelotrichia.Erysipelotrichales.Erysipelotrichaceae.Clostridium_innocuum_group	CABIN1
177746	ENSG00000100014	rs5760405	0.794985935	0.382798429	0.544215892	0.876512551	-0.052185981	0.235915516	-0.172911533	-0.070903991	0.200014421	0.268481134	0.283622061	0.454498086	0.505384495	0.175940098	0.79272146	0.927660258	Bacteria.Firmicutes.Erysipelotrichia.Erysipelotrichales.Erysipelotrichaceae.Clostridium_innocuum_group	SPECC1L
177747	ENSG00000100023	rs10009	0.09482252	0.034236436	0.286116698	0.240789025	0.394753009	-0.407474576	-0.341704782	0.345580282	0.232864571	0.188396714	0.317710354	0.291915514	0.166779851	0.034741092	0.73180545	0.922499509	Bacteria.Firmicutes.Erysipelotrichia.Erysipelotrichales.Erysipelotrichaceae.Clostridium_innocuum_group	PPIL2
177748	ENSG00000100027	rs55690117	0.606853268	0.695493204	0.381169185	0.836522666	0.075021051	0.103227495	-0.19691551	-0.072142183	0.145085092	0.262563334	0.223327335	0.348222465	0.435602155	0.269509184	0.764823508	0.927660258	Bacteria.Firmicutes.Erysipelotrichia.Erysipelotrichales.Erysipelotrichaceae.Clostridium_innocuum_group	YPEL1
177749	ENSG00000100031	rs5760495	0.0005439	3.89227091664685e-05	0.981361142	0.665492063	-0.696697356	0.812023023	0.006470581	0.109746895	0.191477555	0.183903413	0.275901043	0.252684791	0.00826613	0.000285976	0.850286414	0.922499509	Bacteria.Firmicutes.Erysipelotrichia.Erysipelotrichales.Erysipelotrichaceae.Clostridium_innocuum_group	GGT1
177750	ENSG00000100033	rs4819758	0.036612584	0.04830267	0.475057176	0.456405196	-0.642138493	0.464405171	-0.369118408	0.273742108	0.300895241	0.230748267	0.51377356	0.365351252	0.097992947	0.044064836	0.785331498	0.922499509	Bacteria.Firmicutes.Erysipelotrichia.Erysipelotrichales.Erysipelotrichaceae.Clostridium_innocuum_group	PRODH
177751	ENSG00000100036	rs140556126	0.04679	0.014912292	0.300331213	0.198225159	-0.652316487	0.577728936	0.47136566	-0.414021793	0.321847326	0.230995974	0.451479505	0.318502069	0.11181338	0.019906262	0.734811697	0.922499509	Bacteria.Firmicutes.Erysipelotrichia.Erysipelotrichales.Erysipelotrichaceae.Clostridium_innocuum_group	SLC35E4
177752	ENSG00000100053	rs2269672	0.053719724	0.006348436	0.962868997	0.464825475	0.521991069	-0.575693268	-0.016764906	0.215933476	0.265677325	0.204098974	0.358734975	0.293682874	0.121469047	0.011221477	0.849566019	0.922499509	Bacteria.Firmicutes.Erysipelotrichia.Erysipelotrichales.Erysipelotrichaceae.Clostridium_innocuum_group	CRYBB3
177753	ENSG00000100109	rs3213558	0.015029204	0.000658295	0.20012128	0.572193123	0.377210786	-0.910861589	-0.286909688	-0.251283112	0.151005436	0.254502269	0.221661677	0.44263212	0.060978577	0.002229459	0.703961602	0.922499509	Bacteria.Firmicutes.Erysipelotrichia.Erysipelotrichales.Erysipelotrichaceae.Clostridium_innocuum_group	TFIP11
177754	ENSG00000100116	rs8140423	0.279778458	0.119505745	0.517051058	0.349044912	-0.178700892	0.389555391	-0.165146401	0.322190068	0.163959831	0.246924656	0.253504844	0.341573715	0.292438706	0.080493795	0.790297408	0.922499509	Bacteria.Firmicutes.Erysipelotrichia.Erysipelotrichales.Erysipelotrichaceae.Clostridium_innocuum_group	GCAT
177755	ENSG00000100138	rs9611636	0.884592917	0.86089131	0.890580955	0.21703829	0.02607561	0.045813627	-0.034973045	-0.47217633	0.178942508	0.260399599	0.253227193	0.378788283	0.534841814	0.312657265	0.843339792	0.922499509	Bacteria.Firmicutes.Erysipelotrichia.Erysipelotrichales.Erysipelotrichaceae.Clostridium_innocuum_group	SNU13
177756	ENSG00000100147	rs7285782	0.24827179	0.054853989	0.224074127	0.096768373	-0.220452913	0.396253732	-0.325928677	0.52100812	0.189227979	0.202660054	0.265529529	0.309188396	0.275476318	0.047624092	0.705217037	0.922499509	Bacteria.Firmicutes.Erysipelotrichia.Erysipelotrichales.Erysipelotrichaceae.Clostridium_innocuum_group	CCDC134
177757	ENSG00000100197	rs1080985	0.010569696	0.007203041	0.152192362	0.937451595	-0.382640582	0.557330089	0.323859638	0.024757393	0.145336823	0.200850068	0.223531852	0.314269707	0.049437118	0.012207214	0.689215674	0.927660258	Bacteria.Firmicutes.Erysipelotrichia.Erysipelotrichales.Erysipelotrichaceae.Clostridium_innocuum_group	CYP2D6
177758	ENSG00000100211	rs3827356	0.095840967	0.032266948	0.11958863	0.189550942	-0.403254687	0.452177931	0.503600074	-0.423626453	0.238628357	0.206658219	0.319286244	0.319528385	0.168146549	0.033380415	0.675872674	0.922499509	Bacteria.Firmicutes.Erysipelotrichia.Erysipelotrichales.Erysipelotrichaceae.Clostridium_innocuum_group	CBY1
177759	ENSG00000100220	rs2049946	0.012945528	0.013312711	0.47190873	0.546341125	0.616707987	-0.492360223	-0.252948558	0.16029202	0.241307647	0.193466158	0.349570585	0.264320502	0.055787691	0.018543426	0.785331498	0.922499509	Bacteria.Firmicutes.Erysipelotrichia.Erysipelotrichales.Erysipelotrichaceae.Clostridium_innocuum_group	RTCB
177760	ENSG00000100221	rs6519133	0.849027239	0.829940701	0.61424226	0.304227744	-0.054439318	0.048438615	-0.179512676	0.300644137	0.28484352	0.224623319	0.354440743	0.290310011	0.523941984	0.30474529	0.801409071	0.922499509	Bacteria.Firmicutes.Erysipelotrichia.Erysipelotrichales.Erysipelotrichaceae.Clostridium_innocuum_group	JOSD1
177761	ENSG00000100225	rs139280842	0.320325232	0.502591624	0.343824313	0.910340011	0.179465867	-0.142164434	-0.25654919	0.033407825	0.179206876	0.21087216	0.269035236	0.295515911	0.311145226	0.212739945	0.75420319	0.927660258	Bacteria.Firmicutes.Erysipelotrichia.Erysipelotrichales.Erysipelotrichaceae.Clostridium_innocuum_group	FBXO7
177762	ENSG00000100239	rs1076780	0.136937429	0.146985796	0.67075039	0.842536874	0.506654018	-0.3200765	-0.231956922	0.0680415	0.336446066	0.218068065	0.54315438	0.341153326	0.202932491	0.091383136	0.813567789	0.927660258	Bacteria.Firmicutes.Erysipelotrichia.Erysipelotrichales.Erysipelotrichaceae.Clostridium_innocuum_group	PPP6R2
177763	ENSG00000100243	rs3747193	0.460001639	0.956575752	0.611720416	0.025009189	0.130544485	0.015976393	0.135012273	-1.008619091	0.175637424	0.292278341	0.264686372	0.439607947	0.377825097	0.334921045	0.801409071	0.922499509	Bacteria.Firmicutes.Erysipelotrichia.Erysipelotrichales.Erysipelotrichaceae.Clostridium_innocuum_group	CYB5R3
177764	ENSG00000100249	rs6005977	0.200910209	0.245185655	0.612569804	0.776641044	0.358767931	-0.227129491	-0.213947026	0.079622208	0.277670571	0.193676522	0.420439572	0.27949289	0.248848744	0.130144164	0.801409071	0.927660258	Bacteria.Firmicutes.Erysipelotrichia.Erysipelotrichales.Erysipelotrichaceae.Clostridium_innocuum_group	C22orf31
177765	ENSG00000100266	rs376571968	0.091234095	0.03746126	0.657855714	0.381724014	-0.608559682	0.710880684	0.212123695	-0.383560697	0.354985089	0.334655748	0.476768242	0.435517036	0.164425491	0.037097819	0.812598708	0.922499509	Bacteria.Firmicutes.Erysipelotrichia.Erysipelotrichales.Erysipelotrichaceae.Clostridium_innocuum_group	PACSIN2
177766	ENSG00000100298	rs5757464	0.242911648	0.120730836	0.214781965	0.448033427	-0.358021203	0.316505129	-0.512203753	0.216409634	0.303805697	0.201297654	0.408860789	0.283510503	0.273185893	0.080943251	0.705217037	0.922499509	Bacteria.Firmicutes.Erysipelotrichia.Erysipelotrichales.Erysipelotrichaceae.Clostridium_innocuum_group	APOBEC3H
177767	ENSG00000100299	rs8142033	0.42639445	0.280834404	0.160979867	0.067558926	0.122340176	-0.446020684	0.346136478	-0.948180089	0.152848654	0.410135977	0.244109356	0.510056142	0.362180419	0.142885162	0.692046138	0.922499509	Bacteria.Firmicutes.Erysipelotrichia.Erysipelotrichales.Erysipelotrichaceae.Clostridium_innocuum_group	ARSA
177768	ENSG00000100300	rs138918	0.564386305	0.748738563	0.245077094	0.459334509	-0.125192595	0.073742824	0.375736367	-0.256173947	0.216108556	0.229253415	0.320321241	0.344148007	0.417446934	0.283420746	0.716585809	0.922499509	Bacteria.Firmicutes.Erysipelotrichia.Erysipelotrichales.Erysipelotrichaceae.Clostridium_innocuum_group	TSPO
177769	ENSG00000100321	rs2069235	0.405055146	0.051736187	0.140656307	0.342355747	-0.200151721	0.418714268	-0.435411299	0.27593687	0.238820761	0.211282376	0.291919862	0.28848119	0.351484519	0.045996772	0.681910501	0.922499509	Bacteria.Firmicutes.Erysipelotrichia.Erysipelotrichales.Erysipelotrichaceae.Clostridium_innocuum_group	SYNGR1
177770	ENSG00000100325	rs2301402	0.662116107	0.969458288	0.407350792	0.076927256	0.113504062	0.008517859	0.293691399	-0.568654274	0.258550324	0.221614564	0.352159501	0.316386993	0.459943887	0.33842454	0.76766633	0.922499509	Bacteria.Firmicutes.Erysipelotrichia.Erysipelotrichales.Erysipelotrichaceae.Clostridium_innocuum_group	ASCC2
177771	ENSG00000100330	rs9625870	0.18641831	0.071331961	0.448541907	0.102246788	-0.243901567	0.299378545	-0.208003838	0.43140884	0.182649434	0.163297098	0.272805205	0.260283893	0.237878661	0.056861979	0.778065995	0.922499509	Bacteria.Firmicutes.Erysipelotrichia.Erysipelotrichales.Erysipelotrichaceae.Clostridium_innocuum_group	MTMR3
177772	ENSG00000100347	rs6006467	0.164510608	0.012151194	0.607455176	0.840162028	0.217758294	-0.640860893	0.117046701	-0.07235881	0.154886813	0.248402984	0.226739707	0.357335764	0.22394123	0.017342962	0.801409071	0.927660258	Bacteria.Firmicutes.Erysipelotrichia.Erysipelotrichales.Erysipelotrichaceae.Clostridium_innocuum_group	SAMM50
177773	ENSG00000100350	rs5756213	0.267456218	0.002441986	0.455469455	0.706081718	-0.159396539	0.852663102	-0.156655133	-0.130219643	0.142505	0.270384227	0.208644866	0.343782137	0.28644679	0.005785028	0.77948565	0.922499509	Bacteria.Firmicutes.Erysipelotrichia.Erysipelotrichales.Erysipelotrichaceae.Clostridium_innocuum_group	FOXRED2
177774	ENSG00000100360	rs4821525	0.532433549	0.526700722	0.456921312	0.362330647	0.378919552	-0.213152522	0.585933639	-0.403448744	0.603713658	0.334894361	0.782920102	0.439779679	0.407121415	0.220022076	0.780646753	0.922499509	Bacteria.Firmicutes.Erysipelotrichia.Erysipelotrichales.Erysipelotrichaceae.Clostridium_innocuum_group	IFT27
177775	ENSG00000100373	rs2742624	2.19116872131867e-05	2.69596502930846e-07	0.417461571	0.798447157	1.250889005	-0.953179507	0.357140846	-0.069992472	0.273363422	0.16605769	0.437654741	0.272975174	0.000776019	5.63286017836448e-06	0.769310186	0.927660258	Bacteria.Firmicutes.Erysipelotrichia.Erysipelotrichales.Erysipelotrichaceae.Clostridium_innocuum_group	UPK3A
177776	ENSG00000100376	rs738177	7.08973756826767e-05	0.000112748	0.665177485	0.950246677	1.618646274	-0.873250727	-0.256451625	0.020658781	0.381293196	0.212413107	0.589870964	0.3298102	0.00205753	0.000635838	0.813567789	0.929562895	Bacteria.Firmicutes.Erysipelotrichia.Erysipelotrichales.Erysipelotrichaceae.Clostridium_innocuum_group	FAM118A
177777	ENSG00000100380	rs138347	0.104022565	0.050898878	0.399032953	0.305440296	-0.574957469	0.442857285	0.467325622	-0.384458166	0.34872142	0.222638873	0.550484264	0.372182679	0.175998567	0.045415066	0.767611349	0.922499509	Bacteria.Firmicutes.Erysipelotrichia.Erysipelotrichales.Erysipelotrichaceae.Clostridium_innocuum_group	ST13
177778	ENSG00000100399	rs139472	0.347575624	0.194583767	0.98147493	0.898045069	0.339437307	-0.300746133	-0.01221235	0.043647157	0.358755911	0.229461052	0.52392514	0.339314828	0.324952823	0.111024626	0.850286414	0.927660258	Bacteria.Firmicutes.Erysipelotrichia.Erysipelotrichales.Erysipelotrichaceae.Clostridium_innocuum_group	CHADL
177779	ENSG00000100422	rs112268353	7.88875050145626e-05	3.44507074309641e-06	0.011732444	0.000913093	-1.064138385	0.992564812	0.859458302	-0.904794443	0.252496033	0.19548907	0.331417086	0.260325352	0.002213974	4.57373989523033e-05	0.660668067	0.306849429	Bacteria.Firmicutes.Erysipelotrichia.Erysipelotrichales.Erysipelotrichaceae.Clostridium_innocuum_group	CERK
177780	ENSG00000100433	rs12893601	0.413167292	0.42152203	0.296383581	0.388941792	-0.180570006	0.185288744	0.331490442	-0.271616515	0.219239458	0.229061798	0.314900289	0.31315724	0.355608434	0.188452303	0.73449452	0.922499509	Bacteria.Firmicutes.Erysipelotrichia.Erysipelotrichales.Erysipelotrichaceae.Clostridium_innocuum_group	KCNK10
177781	ENSG00000100461	rs3794452	0.121541198	0.109579125	0.004594152	0.003234337	0.42925938	-0.338243273	-1.173809465	0.959511228	0.273615991	0.208495593	0.399811279	0.31377935	0.192469457	0.076073581	0.558593399	0.578775926	Bacteria.Firmicutes.Erysipelotrichia.Erysipelotrichales.Erysipelotrichaceae.Clostridium_innocuum_group	RBM23
177782	ENSG00000100483	rs11157729	0.271109977	0.053268948	0.335884641	0.141589598	0.153137032	-0.451968867	-0.189330466	0.506235293	0.137967492	0.229591785	0.195284698	0.340214589	0.28873657	0.046757583	0.749581082	0.922499509	Bacteria.Firmicutes.Erysipelotrichia.Erysipelotrichales.Erysipelotrichaceae.Clostridium_innocuum_group	VCPKMT
177783	ENSG00000100485	rs9788447	0.514861865	0.586539403	0.591384937	0.8462405	-0.115827173	0.150384152	0.136360684	0.077541194	0.176870309	0.275137048	0.252753583	0.398274057	0.399635629	0.239370022	0.799280785	0.927660258	Bacteria.Firmicutes.Erysipelotrichia.Erysipelotrichales.Erysipelotrichaceae.Clostridium_innocuum_group	SOS2
177784	ENSG00000100522	rs12436601	0.52553124	0.476760045	0.687888138	0.737998888	0.159503132	-0.146030867	-0.141134015	0.095706661	0.249893614	0.204048609	0.349754819	0.284892988	0.404759708	0.205491129	0.813567789	0.927660258	Bacteria.Firmicutes.Erysipelotrichia.Erysipelotrichales.Erysipelotrichaceae.Clostridium_innocuum_group	GNPNAT1
177785	ENSG00000100523	rs6572875	0.223164414	0.128396362	0.348676611	0.645113328	-0.564427991	0.393734798	-0.669938744	0.183615819	0.458918691	0.255659387	0.709697475	0.396821868	0.262619445	0.084526311	0.756990449	0.922499509	Bacteria.Firmicutes.Erysipelotrichia.Erysipelotrichales.Erysipelotrichaceae.Clostridium_innocuum_group	DDHD1
177786	ENSG00000100526	rs3742557	0.625812427	0.407856177	0.565700381	0.489529067	-0.082850005	0.199218064	0.141274154	-0.279060168	0.169095706	0.239137361	0.244695914	0.401522342	0.444326741	0.184569391	0.794068499	0.922499509	Bacteria.Firmicutes.Erysipelotrichia.Erysipelotrichales.Erysipelotrichaceae.Clostridium_innocuum_group	CDKN3
177787	ENSG00000100532	rs8014883	0.14956972	0.098197458	0.736035454	0.119799958	-0.259270925	0.410609581	-0.087182157	0.638387599	0.177788337	0.244737462	0.257511796	0.404978162	0.214061889	0.070549052	0.822292858	0.922499509	Bacteria.Firmicutes.Erysipelotrichia.Erysipelotrichales.Erysipelotrichaceae.Clostridium_innocuum_group	CGRRF1
177788	ENSG00000100568	rs4902507	0.612554585	0.472567971	0.287762908	0.090643354	0.108299184	-0.165700066	-0.348285658	0.564099685	0.212815807	0.229337083	0.324946894	0.328436328	0.438377287	0.204167598	0.73202002	0.922499509	Bacteria.Firmicutes.Erysipelotrichia.Erysipelotrichales.Erysipelotrichaceae.Clostridium_innocuum_group	VTI1B
177789	ENSG00000100577	rs2270423	0.026091625	0.006750625	0.37726556	0.650258152	-0.418880324	0.554794266	0.239042796	-0.133815854	0.183969448	0.198251329	0.268880586	0.293769455	0.083875727	0.011689897	0.764823508	0.922499509	Bacteria.Firmicutes.Erysipelotrichia.Erysipelotrichales.Erysipelotrichaceae.Clostridium_innocuum_group	GSTZ1
177790	ENSG00000100599	rs72699855	0.165809712	0.201345774	0.50311326	0.105159781	0.212763645	-0.316285102	-0.151718664	-0.60422516	0.151807064	0.245030512	0.2253199	0.367700691	0.224976821	0.113699529	0.790297408	0.922499509	Bacteria.Firmicutes.Erysipelotrichia.Erysipelotrichales.Erysipelotrichaceae.Clostridium_innocuum_group	RIN3
177791	ENSG00000100612	rs3759692	0.76089909	0.181613591	0.124642901	0.898586194	-0.055141544	-0.462343246	0.416030026	0.057639771	0.180447351	0.342409002	0.26742848	0.450498345	0.493917732	0.105838607	0.675872674	0.927660258	Bacteria.Firmicutes.Erysipelotrichia.Erysipelotrichales.Erysipelotrichaceae.Clostridium_innocuum_group	DHRS7
177792	ENSG00000100626	rs1275685	0.204638326	0.096837574	0.727410779	0.302850882	-0.281919035	0.365637781	0.114570515	-0.315267093	0.220024657	0.217030985	0.327269848	0.303557607	0.251328201	0.069896111	0.821508742	0.922499509	Bacteria.Firmicutes.Erysipelotrichia.Erysipelotrichales.Erysipelotrichaceae.Clostridium_innocuum_group	GALNT16
177793	ENSG00000100628	rs1115100	0.687956531	0.685534709	0.218317574	0.992635199	0.069397331	0.117135592	-0.321913245	0.003781366	0.172018583	0.287985957	0.258972135	0.408085518	0.468853732	0.267087612	0.705217037	0.936023767	Bacteria.Firmicutes.Erysipelotrichia.Erysipelotrichales.Erysipelotrichaceae.Clostridium_innocuum_group	ASB2
177794	ENSG00000100711	rs2295146	0.062944694	0.014362989	0.70188041	0.668542764	-0.408195724	0.558469082	0.124486698	-0.133401341	0.215746497	0.222001314	0.323782409	0.31016079	0.132768862	0.019432939	0.813567789	0.922499509	Bacteria.Firmicutes.Erysipelotrichia.Erysipelotrichales.Erysipelotrichaceae.Clostridium_innocuum_group	ZFYVE21
177795	ENSG00000100714	rs2987965	0.041690086	0.029403658	0.294036285	0.44065417	0.563704787	-0.456849864	-0.400064833	0.226675529	0.271309956	0.205123597	0.378184245	0.292165898	0.104326551	0.031151595	0.732411351	0.922499509	Bacteria.Firmicutes.Erysipelotrichia.Erysipelotrichales.Erysipelotrichaceae.Clostridium_innocuum_group	MTHFD1
177796	ENSG00000100731	rs221925	0.010613498	0.000600051	0.653664391	0.155164732	-0.576494115	0.587976842	0.146238334	-0.353942789	0.219097091	0.162966786	0.324427926	0.246095123	0.049437118	0.00209527	0.810574467	0.922499509	Bacteria.Firmicutes.Erysipelotrichia.Erysipelotrichales.Erysipelotrichaceae.Clostridium_innocuum_group	PCNX1
177797	ENSG00000100784	rs4904742	0.203309451	0.065286717	0.646721489	0.999660639	0.538678098	-0.473034962	0.281817166	-0.000154046	0.419164346	0.252285661	0.612031403	0.360793282	0.251076311	0.053555514	0.810574467	0.936023767	Bacteria.Firmicutes.Erysipelotrichia.Erysipelotrichales.Erysipelotrichaceae.Clostridium_innocuum_group	RPS6KA5
177798	ENSG00000100815	rs11621328	0.328815022	0.230886274	0.65900041	0.626674363	0.226462454	-0.31015058	-0.146653625	0.179421216	0.230169162	0.256448042	0.330801411	0.367113577	0.314633564	0.125060667	0.812908671	0.922499509	Bacteria.Firmicutes.Erysipelotrichia.Erysipelotrichales.Erysipelotrichaceae.Clostridium_innocuum_group	TRIP11
177799	ENSG00000100883	rs8017225	0.822022389	0.358931377	0.195609777	0.297906331	-0.045115304	0.217146282	-0.362542469	0.368401707	0.199752854	0.235020342	0.277254509	0.351078483	0.514109585	0.168968924	0.703961602	0.922499509	Bacteria.Firmicutes.Erysipelotrichia.Erysipelotrichales.Erysipelotrichaceae.Clostridium_innocuum_group	SRP54
177800	ENSG00000100908	rs2236352	0.145602947	0.000404147	0.179314012	0.678928801	0.293182904	-0.800123718	0.35788995	-0.1488706	0.199050877	0.214503557	0.263637177	0.358037536	0.211278937	0.001604646	0.700042913	0.922499509	Bacteria.Firmicutes.Erysipelotrichia.Erysipelotrichales.Erysipelotrichaceae.Clostridium_innocuum_group	EMC9
177801	ENSG00000100979	rs73307905	0.345803676	0.217323943	0.277520015	0.826184383	0.155553485	-0.38720575	-0.265832784	0.09016277	0.163799455	0.310818682	0.242750519	0.40892893	0.323885082	0.120427117	0.731660427	0.927660258	Bacteria.Firmicutes.Erysipelotrichia.Erysipelotrichales.Erysipelotrichaceae.Clostridium_innocuum_group	PLTP
177802	ENSG00000100985	rs3761158	0.038381809	0.03219912	0.163108112	0.401044225	0.512013599	-0.531969303	-0.48825579	0.270225348	0.242233676	0.243026147	0.346114649	0.319679804	0.100451263	0.033370235	0.692046138	0.922499509	Bacteria.Firmicutes.Erysipelotrichia.Erysipelotrichales.Erysipelotrichaceae.Clostridium_innocuum_group	MMP9
177803	ENSG00000100994	rs2281562	0.029007713	0.00021452	0.770207036	0.813099248	0.378861648	-0.814928264	0.073555693	-0.083441307	0.169674917	0.207808484	0.250763829	0.351491466	0.088743812	0.001059725	0.824349082	0.927660258	Bacteria.Firmicutes.Erysipelotrichia.Erysipelotrichales.Erysipelotrichaceae.Clostridium_innocuum_group	PYGB
177804	ENSG00000100997	rs3827014	0.222487879	0.187768945	0.11160681	0.111690915	-0.333831927	0.254068272	0.688835337	-0.484913831	0.271027077	0.19085457	0.427073272	0.300715318	0.262504241	0.107945023	0.669950666	0.922499509	Bacteria.Firmicutes.Erysipelotrichia.Erysipelotrichales.Erysipelotrichaceae.Clostridium_innocuum_group	ABHD12
177805	ENSG00000101000	rs17092456	0.489640079	0.050802175	0.840048702	0.941800164	0.114414216	-0.673200427	-0.04929443	-0.036451326	0.164665755	0.338294366	0.243260053	0.49735525	0.389462293	0.045393134	0.838440337	0.928721903	Bacteria.Firmicutes.Erysipelotrichia.Erysipelotrichales.Erysipelotrichaceae.Clostridium_innocuum_group	PROCR
177806	ENSG00000101003	rs2151144	0.036307546	0.013384547	0.102004234	0.060725467	0.567148283	-0.470555706	-0.706885655	0.571524962	0.265308623	0.185049006	0.426180719	0.299440479	0.097513743	0.018602825	0.663949045	0.922499509	Bacteria.Firmicutes.Erysipelotrichia.Erysipelotrichales.Erysipelotrichaceae.Clostridium_innocuum_group	GINS1
177807	ENSG00000101004	rs73597820	0.434886284	0.008173239	0.84431349	0.052556089	-0.127392129	0.769396734	0.0452537	-0.830448824	0.162134211	0.281979542	0.229521727	0.420549854	0.366119165	0.013389339	0.838538553	0.922499509	Bacteria.Firmicutes.Erysipelotrichia.Erysipelotrichales.Erysipelotrichaceae.Clostridium_innocuum_group	NINL
177808	ENSG00000101019	rs62210591	0.011323739	0.001801842	0.146509475	0.041533772	-0.771553376	0.667507809	0.677395976	-0.703209936	0.295983416	0.205068793	0.460957058	0.338185856	0.051662199	0.004667628	0.686645718	0.922499509	Bacteria.Firmicutes.Erysipelotrichia.Erysipelotrichales.Erysipelotrichaceae.Clostridium_innocuum_group	UQCC1
177809	ENSG00000101052	rs6017092	0.633462735	0.975006766	0.053396337	0.222131108	0.115629073	-0.007050488	-0.657851374	0.397698389	0.241337408	0.224178409	0.334360111	0.32262624	0.446494873	0.339524482	0.66365225	0.922499509	Bacteria.Firmicutes.Erysipelotrichia.Erysipelotrichales.Erysipelotrichaceae.Clostridium_innocuum_group	IFT52
177810	ENSG00000101057	rs285172	0.350917031	0.414806177	0.547528971	0.327423958	0.458097294	-0.224875028	0.376626968	-0.35440453	0.487560912	0.273997591	0.622903628	0.359163298	0.32676093	0.186512569	0.79272146	0.922499509	Bacteria.Firmicutes.Erysipelotrichia.Erysipelotrichales.Erysipelotrichaceae.Clostridium_innocuum_group	MYBL2
177811	ENSG00000101158	rs189356	0.094354633	0.045664161	0.905345078	0.946422511	0.415434962	-0.395626583	-0.042052201	-0.019307295	0.244709872	0.194162703	0.352264593	0.286203196	0.166668475	0.04235779	0.843339792	0.928871022	Bacteria.Firmicutes.Erysipelotrichia.Erysipelotrichales.Erysipelotrichaceae.Clostridium_innocuum_group	NELFCD
177812	ENSG00000101166	rs151360	0.518897556	0.609025835	0.098421903	0.084733686	-0.113056225	0.101482662	0.404554398	-0.579683589	0.174314628	0.197454093	0.241292737	0.331134776	0.401979224	0.246272882	0.663949045	0.922499509	Bacteria.Firmicutes.Erysipelotrichia.Erysipelotrichales.Erysipelotrichaceae.Clostridium_innocuum_group	PRELID3B
177813	ENSG00000101181	rs6089332	0.498838713	0.150516841	0.344122866	0.31248971	-0.123305925	0.302750287	-0.25008122	0.337325266	0.181298102	0.208093951	0.262415918	0.331386666	0.39356356	0.092853725	0.754334607	0.922499509	Bacteria.Firmicutes.Erysipelotrichia.Erysipelotrichales.Erysipelotrichaceae.Clostridium_innocuum_group	MTG2
177814	ENSG00000101182	rs6121516	0.811552591	0.72371785	0.414245607	0.380007641	-0.04010687	-0.107080703	0.189361132	-0.401290206	0.167534295	0.301611792	0.230447506	0.45399927	0.510003961	0.276884182	0.76766633	0.922499509	Bacteria.Firmicutes.Erysipelotrichia.Erysipelotrichales.Erysipelotrichaceae.Clostridium_innocuum_group	PSMA7
177815	ENSG00000101190	rs66634465	0.167703137	0.50121838	0.062590089	0.508958477	0.216348434	-0.257970044	-0.437402685	0.314177568	0.155065756	0.381415246	0.230863372	0.473068939	0.225786515	0.212370265	0.66365225	0.922499509	Bacteria.Firmicutes.Erysipelotrichia.Erysipelotrichales.Erysipelotrichaceae.Clostridium_innocuum_group	TCFL5
177816	ENSG00000101191	rs6011489	0.35370264	0.618597702	0.528796484	0.89787407	0.143676065	-0.072102724	-0.140454152	0.027902051	0.15381009	0.14413714	0.221801191	0.216546474	0.328768746	0.248396763	0.79272146	0.927660258	Bacteria.Firmicutes.Erysipelotrichia.Erysipelotrichales.Erysipelotrichaceae.Clostridium_innocuum_group	DIDO1
177817	ENSG00000101307	rs11696842	0.640568877	0.236341345	0.432351726	0.970868583	-0.078795364	0.380923633	-0.198329187	0.015263143	0.167971888	0.318704249	0.25102292	0.416345017	0.450063093	0.126825627	0.773114296	0.93501315	Bacteria.Firmicutes.Erysipelotrichia.Erysipelotrichales.Erysipelotrichaceae.Clostridium_innocuum_group	SIRPB1
177818	ENSG00000101310	rs6075354	0.143687809	0.156277509	0.436007421	0.568005648	0.894283254	-0.466595649	-0.695956698	0.278564193	0.604220541	0.325310171	0.887932315	0.485374892	0.209811272	0.095391689	0.773114296	0.922499509	Bacteria.Firmicutes.Erysipelotrichia.Erysipelotrichales.Erysipelotrichaceae.Clostridium_innocuum_group	SEC23B
177819	ENSG00000101311	rs16991857	0.102135321	0.030994217	0.769218959	0.886515627	0.312211033	-0.508542613	-0.091676239	0.056307062	0.188305246	0.230625875	0.311162007	0.39299777	0.174141234	0.032308196	0.824349082	0.927660258	Bacteria.Firmicutes.Erysipelotrichia.Erysipelotrichales.Erysipelotrichaceae.Clostridium_innocuum_group	FERMT1
177820	ENSG00000101361	rs6138678	0.989823524	0.185142483	0.304662394	0.906371778	-0.002236151	0.375078011	-0.26094407	-0.047593137	0.174647136	0.280058463	0.252202996	0.403072977	0.564945524	0.106772242	0.735005734	0.927660258	Bacteria.Firmicutes.Erysipelotrichia.Erysipelotrichales.Erysipelotrichaceae.Clostridium_innocuum_group	NOP56
177821	ENSG00000101363	rs1806940	0.008442437	0.008903272	0.835718064	0.934152327	-1.048683879	0.619346324	0.1592783	-0.035962934	0.386027786	0.229648947	0.764998281	0.43358983	0.043026149	0.014327453	0.837821655	0.927660258	Bacteria.Firmicutes.Erysipelotrichia.Erysipelotrichales.Erysipelotrichaceae.Clostridium_innocuum_group	MANBAL
177822	ENSG00000101400	rs158672	0.319020736	0.377881047	0.545380406	0.718611088	0.475883315	-0.263477486	-0.447397992	0.158750037	0.47390751	0.296750223	0.735988447	0.438674218	0.310743482	0.174393737	0.79272146	0.925075743	Bacteria.Firmicutes.Erysipelotrichia.Erysipelotrichales.Erysipelotrichaceae.Clostridium_innocuum_group	SNTA1
177823	ENSG00000101442	rs2245231	0.089501408	0.067914054	0.230843955	0.342515665	0.388589555	-0.344921086	-0.408934488	0.286308718	0.225428843	0.185790198	0.338096504	0.299424432	0.16234014	0.055097009	0.708430161	0.922499509	Bacteria.Firmicutes.Erysipelotrichia.Erysipelotrichales.Erysipelotrichaceae.Clostridium_innocuum_group	ACTR5
177824	ENSG00000101443	rs6032226	0.974987449	0.873655064	0.196006691	0.16503625	0.007275571	-0.034488004	0.434540083	-0.424272313	0.231156481	0.216028103	0.332613727	0.302157303	0.56116613	0.315845886	0.703961602	0.922499509	Bacteria.Firmicutes.Erysipelotrichia.Erysipelotrichales.Erysipelotrichaceae.Clostridium_innocuum_group	WFDC2
177825	ENSG00000101452	rs6729	0.12230933	0.006622804	0.285401913	0.094080463	0.327409064	-0.787644148	-0.308198641	0.697902619	0.209133258	0.280763499	0.286128429	0.410746266	0.193027921	0.011529044	0.731660427	0.922499509	Bacteria.Firmicutes.Erysipelotrichia.Erysipelotrichales.Erysipelotrichaceae.Clostridium_innocuum_group	DHX35
177826	ENSG00000101457	rs390386	0.023417053	0.009855376	0.134779889	0.047268932	-0.677578489	0.616837714	0.6225779	-0.62161141	0.291896375	0.231975716	0.41111351	0.307385154	0.078896248	0.015355517	0.679634248	0.922499509	Bacteria.Firmicutes.Erysipelotrichia.Erysipelotrichales.Erysipelotrichaceae.Clostridium_innocuum_group	DNTTIP1
177827	ENSG00000101474	rs6138456	0.591889618	0.595634671	0.838794454	0.899708315	-0.095169632	0.23075885	0.052630044	0.069685585	0.176644113	0.432687943	0.257671607	0.550772959	0.428387105	0.242151395	0.838323231	0.927660258	Bacteria.Firmicutes.Erysipelotrichia.Erysipelotrichales.Erysipelotrichaceae.Clostridium_innocuum_group	APMAP
177828	ENSG00000101546	rs11663720	0.706547803	0.954703804	0.109934566	0.18050793	0.101762577	-0.012088895	-0.581339436	0.411693131	0.269102974	0.21200971	0.358707748	0.304115369	0.476760279	0.334740908	0.665285448	0.922499509	Bacteria.Firmicutes.Erysipelotrichia.Erysipelotrichales.Erysipelotrichaceae.Clostridium_innocuum_group	RBFA
177829	ENSG00000101574	rs2138847	0.006506409	0.003320399	0.013109555	0.023900243	0.74622962	-0.588860936	-1.025146517	0.662486744	0.265394026	0.193139403	0.4018833	0.286424345	0.037102712	0.007124047	0.660668067	0.922499509	Bacteria.Firmicutes.Erysipelotrichia.Erysipelotrichales.Erysipelotrichaceae.Clostridium_innocuum_group	METTL4
177830	ENSG00000101605	rs4798071	0.013629851	0.000170231	0.632663264	0.683229692	0.379937341	-0.805262738	0.110010092	-0.12318341	0.149825146	0.201809724	0.229069263	0.300523206	0.057188707	0.000881961	0.805932355	0.922499509	Bacteria.Firmicutes.Erysipelotrichia.Erysipelotrichales.Erysipelotrichaceae.Clostridium_innocuum_group	MYOM1
177831	ENSG00000101624	rs35699948	0.055760954	0.003274448	0.409178576	0.327181238	-0.416072862	0.603916925	0.239342982	-0.318437116	0.21361252	0.197766765	0.288118643	0.322549843	0.123688073	0.007049543	0.76766633	0.922499509	Bacteria.Firmicutes.Erysipelotrichia.Erysipelotrichales.Erysipelotrichaceae.Clostridium_innocuum_group	CEP76
177832	ENSG00000101639	rs529620	0.012402248	0.008075931	0.710016309	0.508211492	0.72241642	-0.521497272	0.142557003	-0.171615432	0.280864839	0.190817417	0.381712581	0.257951308	0.054453471	0.013298302	0.816123658	0.922499509	Bacteria.Firmicutes.Erysipelotrichia.Erysipelotrichales.Erysipelotrichaceae.Clostridium_innocuum_group	CEP192
177833	ENSG00000101751	rs1893958	0.002536679	0.000232113	0.005124813	0.002449173	0.516473024	-0.608402412	-0.631341923	0.673469234	0.164446097	0.156081215	0.217909022	0.213627967	0.02139993	0.001118636	0.558593399	0.498246963	Bacteria.Firmicutes.Erysipelotrichia.Erysipelotrichales.Erysipelotrichaceae.Clostridium_innocuum_group	POLI
177834	ENSG00000102471	rs2783123	0.314055376	0.754009876	0.105008505	0.514821418	-0.203937131	0.10245703	0.461780853	-0.29436609	0.201001223	0.325587521	0.280891614	0.449459261	0.309702862	0.284823952	0.663949045	0.922499509	Bacteria.Firmicutes.Erysipelotrichia.Erysipelotrichales.Erysipelotrichaceae.Clostridium_innocuum_group	NDFIP2
177835	ENSG00000102580	rs2305091	0.701875817	0.936185037	0.289731793	0.326309427	-0.108190747	0.016955454	0.406771614	-0.311158321	0.281393063	0.210951235	0.381080098	0.31460532	0.474877955	0.331347063	0.73202002	0.922499509	Bacteria.Firmicutes.Erysipelotrichia.Erysipelotrichales.Erysipelotrichaceae.Clostridium_innocuum_group	DNAJC3
177836	ENSG00000102699	rs73154390	0.247478905	0.009545927	0.588311256	0.919596822	0.210097481	-0.871338402	0.136402893	-0.04611836	0.180034052	0.3262233	0.250746384	0.455109872	0.275060905	0.015083097	0.799280785	0.927660258	Bacteria.Firmicutes.Erysipelotrichia.Erysipelotrichales.Erysipelotrichaceae.Clostridium_innocuum_group	PARP4
177837	ENSG00000102743	rs3783164	0.734134382	0.802985597	0.593681244	0.493119125	-0.136619294	0.067367305	-0.302620972	0.256564318	0.400534927	0.26892408	0.564427626	0.372236929	0.486028954	0.297851061	0.799280785	0.922499509	Bacteria.Firmicutes.Erysipelotrichia.Erysipelotrichales.Erysipelotrichaceae.Clostridium_innocuum_group	SLC25A15
177838	ENSG00000102780	rs56366712	0.712841568	0.416268296	0.283902608	0.163763257	0.058205784	-0.170943164	0.234045109	-0.441360432	0.157459968	0.208942051	0.216603715	0.313366029	0.478632251	0.186941402	0.731660427	0.922499509	Bacteria.Firmicutes.Erysipelotrichia.Erysipelotrichales.Erysipelotrichaceae.Clostridium_innocuum_group	DGKH
177839	ENSG00000102781	rs202083	0.581370389	0.314148748	0.08122318	0.747506167	0.094584628	0.187376813	-0.416279421	0.09466342	0.170680821	0.184715227	0.235032973	0.292803985	0.423862751	0.155319745	0.66365225	0.927660258	Bacteria.Firmicutes.Erysipelotrichia.Erysipelotrichales.Erysipelotrichaceae.Clostridium_innocuum_group	KATNAL1
177840	ENSG00000102858	rs841228	0.161729126	0.106415215	0.699921515	0.692004869	-0.510924056	0.446765197	-0.188769723	0.144890909	0.360978809	0.27287866	0.48760796	0.364135416	0.221596611	0.074602675	0.813567789	0.922499509	Bacteria.Firmicutes.Erysipelotrichia.Erysipelotrichales.Erysipelotrichaceae.Clostridium_innocuum_group	MGRN1
177841	ENSG00000102910	rs2129245	0.290103158	0.137477833	0.466638668	0.527480651	-0.171779877	0.484388402	0.176459727	0.278447231	0.161055369	0.322110738	0.240977733	0.438311277	0.298169769	0.087477483	0.784328271	0.922499509	Bacteria.Firmicutes.Erysipelotrichia.Erysipelotrichales.Erysipelotrichaceae.Clostridium_innocuum_group	LONP2
177842	ENSG00000102931	rs7187999	0.04241613	0.079939822	0.449634738	0.823706364	0.438199807	-0.398466844	-0.252708568	-0.070587046	0.211675706	0.224002194	0.33224041	0.315568863	0.105600699	0.061206672	0.778065995	0.927660258	Bacteria.Firmicutes.Erysipelotrichia.Erysipelotrichales.Erysipelotrichaceae.Clostridium_innocuum_group	ARL2BP
177843	ENSG00000102934	rs11643781	0.032550498	0.00360332	0.539374601	0.88840271	-0.530930791	0.651921059	-0.242208986	-0.043490623	0.243062514	0.215819266	0.392544155	0.308713207	0.094227465	0.0074312	0.79272146	0.927660258	Bacteria.Firmicutes.Erysipelotrichia.Erysipelotrichales.Erysipelotrichaceae.Clostridium_innocuum_group	PLLP
177844	ENSG00000102978	rs73563321	0.467840408	0.022898902	0.896340432	0.080316654	0.103026767	-0.669570814	-0.026758381	0.739481226	0.141077611	0.287318155	0.204580584	0.416238366	0.381348308	0.026508077	0.843339792	0.922499509	Bacteria.Firmicutes.Erysipelotrichia.Erysipelotrichales.Erysipelotrichaceae.Clostridium_innocuum_group	POLR2C
177845	ENSG00000103051	rs11649624	0.325029229	0.088124515	0.190378959	0.54188707	0.233803844	-0.342938654	0.429031604	-0.170429599	0.235764532	0.198070089	0.324218841	0.27793695	0.312400276	0.065299949	0.703961602	0.922499509	Bacteria.Firmicutes.Erysipelotrichia.Erysipelotrichales.Erysipelotrichaceae.Clostridium_innocuum_group	COG4
177846	ENSG00000103064	rs1127773	0.661822776	0.462889286	0.871626947	0.597781849	-0.12113704	0.166226886	-0.059986056	-0.15708075	0.275681881	0.22509748	0.369756263	0.296268539	0.459893012	0.201434261	0.843339792	0.922499509	Bacteria.Firmicutes.Erysipelotrichia.Erysipelotrichales.Erysipelotrichaceae.Clostridium_innocuum_group	SLC7A6
177847	ENSG00000103091	rs11149787	0.452692152	0.493860065	0.731712329	0.572514346	0.128347438	-0.170035039	0.095320301	-0.190897677	0.169889393	0.247120573	0.276831201	0.336545941	0.375035758	0.210561304	0.822292858	0.922499509	Bacteria.Firmicutes.Erysipelotrichia.Erysipelotrichales.Erysipelotrichaceae.Clostridium_innocuum_group	WDR59
177848	ENSG00000103148	rs2541606	0.03232668	0.080935713	0.804356084	0.460350825	0.476520097	-0.388872413	-0.084699262	-0.236098603	0.21786131	0.219346386	0.340530868	0.317900648	0.094208584	0.061694788	0.830003954	0.922499509	Bacteria.Firmicutes.Erysipelotrichia.Erysipelotrichales.Erysipelotrichaceae.Clostridium_innocuum_group	NPRL3
177849	ENSG00000103152	rs2541623	0.282700885	0.208226791	0.587056691	0.435228366	-0.556413548	0.373384445	0.483965763	-0.385921226	0.513653532	0.293751453	0.886673117	0.491536481	0.294032788	0.116705332	0.799280785	0.922499509	Bacteria.Firmicutes.Erysipelotrichia.Erysipelotrichales.Erysipelotrichaceae.Clostridium_innocuum_group	MPG
177850	ENSG00000103168	rs8692	0.081458639	0.041473687	0.583530084	0.85146675	0.407892216	-0.33437232	-0.172487238	0.04556845	0.230479913	0.160756474	0.313050141	0.242392666	0.153671712	0.039473699	0.799280785	0.927660258	Bacteria.Firmicutes.Erysipelotrichia.Erysipelotrichales.Erysipelotrichaceae.Clostridium_innocuum_group	TAF1C
177851	ENSG00000103174	rs1045693	0.378906071	0.442383152	0.675571016	0.970543827	-0.249427163	0.171431665	0.177003363	-0.012439194	0.281533776	0.221803175	0.421023401	0.335571228	0.340158507	0.195568312	0.813567789	0.93501315	Bacteria.Firmicutes.Erysipelotrichia.Erysipelotrichales.Erysipelotrichaceae.Clostridium_innocuum_group	NAGPA
177852	ENSG00000103194	rs7202832	0.062882118	0.07963401	0.37200747	0.56155909	0.565499366	-0.486866291	-0.371861394	0.208528034	0.298814309	0.27341253	0.413670665	0.357358997	0.132768862	0.061115468	0.764823508	0.922499509	Bacteria.Firmicutes.Erysipelotrichia.Erysipelotrichales.Erysipelotrichaceae.Clostridium_innocuum_group	USP10
177853	ENSG00000103196	rs11149683	0.021530472	0.011902228	0.30934464	0.331267811	0.943202696	-0.598790081	-0.568688007	0.319622676	0.400441149	0.231388256	0.555027883	0.326518198	0.075282184	0.01719904	0.735005734	0.922499509	Bacteria.Firmicutes.Erysipelotrichia.Erysipelotrichales.Erysipelotrichaceae.Clostridium_innocuum_group	CRISPLD2
177854	ENSG00000103199	rs77136441	0.309038701	0.125914853	0.544176563	0.566320521	-0.160003645	0.548685852	0.142919571	-0.258947102	0.15606078	0.353912558	0.234404101	0.449231553	0.307448483	0.083279824	0.79272146	0.922499509	Bacteria.Firmicutes.Erysipelotrichia.Erysipelotrichales.Erysipelotrichaceae.Clostridium_innocuum_group	ZNF500
177855	ENSG00000103202	rs2363759	0.98122651	0.731782574	0.209949369	0.30155478	0.006193997	0.09026236	-0.436476615	0.335688787	0.262213296	0.262213296	0.344705185	0.322348309	0.56265144	0.278824218	0.705217037	0.922499509	Bacteria.Firmicutes.Erysipelotrichia.Erysipelotrichales.Erysipelotrichaceae.Clostridium_innocuum_group	NME4
177856	ENSG00000103226	rs144648477	0.006921165	0.000326258	0.373976361	0.317523741	0.41691435	-0.691246379	0.204614506	-0.259393025	0.149464689	0.182127763	0.228565132	0.257512072	0.038113366	0.001386066	0.764823508	0.922499509	Bacteria.Firmicutes.Erysipelotrichia.Erysipelotrichales.Erysipelotrichaceae.Clostridium_innocuum_group	NOMO3
177857	ENSG00000103227	rs28450391	0.556346032	0.064408219	0.315469087	0.949634174	-0.103059126	0.614944386	-0.276799202	0.027872684	0.174281734	0.326868648	0.273618776	0.439558977	0.41380837	0.053151054	0.736564659	0.929562895	Bacteria.Firmicutes.Erysipelotrichia.Erysipelotrichales.Erysipelotrichaceae.Clostridium_innocuum_group	LMF1
177858	ENSG00000103275	rs4984799	0.184034666	0.282520574	0.008423807	0.034808648	0.479814277	-0.290475497	-1.263532299	0.735900672	0.357346376	0.268051311	0.464975325	0.341362909	0.236207546	0.143399593	0.632026038	0.922499509	Bacteria.Firmicutes.Erysipelotrichia.Erysipelotrichales.Erysipelotrichaceae.Clostridium_innocuum_group	UBE2I
177859	ENSG00000103316	rs14122	0.024099105	0.003302245	0.24545546	0.327362954	-0.616731458	0.698279744	0.406012024	-0.305483858	0.267033561	0.22888591	0.346412204	0.309546414	0.08011535	0.007097397	0.716585809	0.922499509	Bacteria.Firmicutes.Erysipelotrichia.Erysipelotrichales.Erysipelotrichaceae.Clostridium_innocuum_group	CRYM
177860	ENSG00000103319	rs7205625	0.855027653	0.94370139	0.549945699	0.811506931	-0.030814834	0.026947939	0.151668142	0.114367198	0.16798767	0.380126736	0.252369514	0.477616315	0.526401178	0.332329589	0.79272146	0.927660258	Bacteria.Firmicutes.Erysipelotrichia.Erysipelotrichales.Erysipelotrichaceae.Clostridium_innocuum_group	EEF2K
177861	ENSG00000103335	rs860762	0.254249462	0.223385703	0.671826672	0.678221908	0.272187761	-0.264518441	-0.138475807	-0.12725513	0.23663067	0.215175675	0.325388701	0.3053387	0.278105381	0.122573024	0.813567789	0.922499509	Bacteria.Firmicutes.Erysipelotrichia.Erysipelotrichales.Erysipelotrichaceae.Clostridium_innocuum_group	PIEZO1
177862	ENSG00000103343	rs39729	0.397265178	0.275499736	0.873343137	0.611596971	-0.45585507	0.332062444	0.11485561	-0.208328668	0.534953178	0.301944971	0.717652515	0.408278509	0.349331606	0.141015351	0.843339792	0.922499509	Bacteria.Firmicutes.Erysipelotrichia.Erysipelotrichales.Erysipelotrichaceae.Clostridium_innocuum_group	ZNF174
177863	ENSG00000103351	rs12933120	0.889621469	0.151655829	0.370480409	0.935735443	-0.023667868	0.395186571	-0.220483424	0.035055753	0.169871122	0.272399803	0.244486305	0.433088084	0.536321524	0.093420711	0.764823508	0.927660258	Bacteria.Firmicutes.Erysipelotrichia.Erysipelotrichales.Erysipelotrichaceae.Clostridium_innocuum_group	CLUAP1
177864	ENSG00000103353	rs2269767	0.467941232	0.873047599	0.298228107	0.930744499	0.148066575	-0.055848759	-0.28515677	-0.039226395	0.202798084	0.348140458	0.271930508	0.449608754	0.381348308	0.315841963	0.734811697	0.927660258	Bacteria.Firmicutes.Erysipelotrichia.Erysipelotrichales.Erysipelotrichaceae.Clostridium_innocuum_group	UBFD1
177865	ENSG00000103356	rs6497673	0.205937701	0.173988926	0.697090608	0.790966141	-0.708031257	0.428077435	-0.335044629	0.125964105	0.554192085	0.311429066	0.856935349	0.473282412	0.251644984	0.102427025	0.813567789	0.927660258	Bacteria.Firmicutes.Erysipelotrichia.Erysipelotrichales.Erysipelotrichaceae.Clostridium_innocuum_group	EARS2
177866	ENSG00000103404	rs12445912	0.100902636	0.200919899	0.379666109	0.841799877	0.321350213	-0.303545989	-0.253031173	-0.069995647	0.193105226	0.234936339	0.286060227	0.349294033	0.172677351	0.113609223	0.764823508	0.927660258	Bacteria.Firmicutes.Erysipelotrichia.Erysipelotrichales.Erysipelotrichaceae.Clostridium_innocuum_group	USP31
177867	ENSG00000103485	rs9933310	0.02415504	0.004544664	0.993036635	0.632557712	-0.578834848	0.641260138	-0.003010089	0.14985971	0.250728046	0.218136477	0.343577219	0.311949442	0.08011535	0.008776116	0.853664857	0.922499509	Bacteria.Firmicutes.Erysipelotrichia.Erysipelotrichales.Erysipelotrichaceae.Clostridium_innocuum_group	QPRT
177868	ENSG00000103490	rs62057090	0.972435058	0.54172919	0.441186014	0.413169863	-0.006337423	-0.174616799	0.20354255	-0.346806985	0.182699336	0.284653895	0.262656373	0.421078771	0.560871432	0.22504607	0.777347239	0.922499509	Bacteria.Firmicutes.Erysipelotrichia.Erysipelotrichales.Erysipelotrichaceae.Clostridium_innocuum_group	PYCARD
177869	ENSG00000103510	rs4527034	0.352398629	0.415504184	0.518412078	0.30926192	-0.256166872	0.151292761	-0.269079624	0.297121908	0.273488547	0.184619193	0.414394813	0.289934941	0.32784834	0.186664021	0.790297408	0.922499509	Bacteria.Firmicutes.Erysipelotrichia.Erysipelotrichales.Erysipelotrichaceae.Clostridium_innocuum_group	KAT8
177870	ENSG00000103534	rs12930873	0.734324797	0.278002351	0.531277546	0.700869514	0.113539427	-0.247966427	0.289820851	0.123639504	0.333118487	0.226664985	0.460453964	0.320436081	0.486028954	0.141939911	0.79272146	0.922499509	Bacteria.Firmicutes.Erysipelotrichia.Erysipelotrichales.Erysipelotrichaceae.Clostridium_innocuum_group	TMC5
177871	ENSG00000103540	rs6497374	0.868489722	0.851890606	0.956739852	0.820956637	-0.054071035	0.038141169	0.028343484	-0.071628971	0.325272889	0.203472257	0.520495657	0.31522414	0.530469159	0.31056818	0.849220664	0.927660258	Bacteria.Firmicutes.Erysipelotrichia.Erysipelotrichales.Erysipelotrichaceae.Clostridium_innocuum_group	CCP110
177872	ENSG00000103642	rs2652820	0.325773887	0.221986303	0.902037416	0.766804265	-0.412795907	0.305424675	-0.085198602	-0.119533664	0.416903628	0.247692219	0.689478928	0.401386696	0.31282821	0.122055484	0.843339792	0.927660258	Bacteria.Firmicutes.Erysipelotrichia.Erysipelotrichales.Erysipelotrichaceae.Clostridium_innocuum_group	LACTB
177873	ENSG00000103653	rs4646903	0.138065688	0.403656867	0.080213617	0.681296599	0.213321095	-0.329378877	-0.397130126	0.202022082	0.142070838	0.3918405	0.223458159	0.489695488	0.204170094	0.182953862	0.66365225	0.922499509	Bacteria.Firmicutes.Erysipelotrichia.Erysipelotrichales.Erysipelotrichaceae.Clostridium_innocuum_group	CSK
177874	ENSG00000103671	rs12916779	0.080360758	0.065658011	0.265099725	0.287044298	0.896683642	-0.519864832	0.884352112	-0.465854435	0.504799654	0.277654115	0.78671154	0.433984158	0.152651076	0.053780233	0.729933258	0.922499509	Bacteria.Firmicutes.Erysipelotrichia.Erysipelotrichales.Erysipelotrichaceae.Clostridium_innocuum_group	TRIP4
177875	ENSG00000103707	rs28583784	0.00533625	0.005940316	0.592074751	0.769959995	1.372024435	-0.796656563	-0.333329929	0.108249249	0.475917682	0.280062232	0.619002814	0.368631989	0.032988913	0.0106634	0.799280785	0.927660258	Bacteria.Firmicutes.Erysipelotrichia.Erysipelotrichales.Erysipelotrichaceae.Clostridium_innocuum_group	MTFMT
177876	ENSG00000103710	rs2946677	0.852881437	0.620612929	0.282085057	0.58296641	-0.090688039	0.136836111	-0.719097828	0.206844698	0.487092022	0.275124419	0.662979167	0.374843314	0.525699415	0.248970651	0.731660427	0.922499509	Bacteria.Firmicutes.Erysipelotrichia.Erysipelotrichales.Erysipelotrichaceae.Clostridium_innocuum_group	RASL12
177877	ENSG00000103723	rs4779042	0.531130815	0.139653546	0.418708742	0.525182742	-0.119282685	0.272471798	-0.22635623	0.17611504	0.189442907	0.182208449	0.278133998	0.275686711	0.40667408	0.088420455	0.769659797	0.922499509	Bacteria.Firmicutes.Erysipelotrichia.Erysipelotrichales.Erysipelotrichaceae.Clostridium_innocuum_group	AP3B2
177878	ENSG00000103811	rs2289702	0.017349015	0.003579734	0.139760671	0.353975492	0.344340956	-0.904346447	-0.30090564	-0.420560028	0.141025391	0.299160031	0.201278216	0.450480744	0.066031478	0.007418569	0.679634248	0.922499509	Bacteria.Firmicutes.Erysipelotrichia.Erysipelotrichales.Erysipelotrichaceae.Clostridium_innocuum_group	CTSH
177879	ENSG00000103852	rs12911898	0.400393172	0.41179206	0.908667324	0.915498827	0.160638599	-0.325561729	-0.032850029	0.051865476	0.189773455	0.394114032	0.28523673	0.486913904	0.35030274	0.185634693	0.843339792	0.927660258	Bacteria.Firmicutes.Erysipelotrichia.Erysipelotrichales.Erysipelotrichaceae.Clostridium_innocuum_group	TTC23
177880	ENSG00000103932	rs7163686	0.000135324	2.57738964169848e-06	0.527707357	0.227310803	-1.010695611	0.866619877	0.211988473	-0.276608172	0.249076738	0.168137805	0.333880616	0.226944211	0.003121737	3.57056384529413e-05	0.79272146	0.922499509	Bacteria.Firmicutes.Erysipelotrichia.Erysipelotrichales.Erysipelotrichaceae.Clostridium_innocuum_group	RPAP1
177881	ENSG00000103995	rs16961470	0.781603515	0.091740416	0.222351227	0.862819673	0.036916016	-0.67870485	0.252706827	0.084573247	0.132609644	0.396534772	0.205102982	0.487533057	0.501173638	0.067275275	0.705217037	0.927660258	Bacteria.Firmicutes.Erysipelotrichia.Erysipelotrichales.Erysipelotrichaceae.Clostridium_innocuum_group	CEP152
177882	ENSG00000104047	rs8033476	0.04060205	0.085147145	0.0931032	0.286882264	0.535238036	-0.328322937	-0.622574135	0.288054522	0.25618384	0.187803834	0.365298272	0.268256987	0.103141904	0.063707967	0.663949045	0.922499509	Bacteria.Firmicutes.Erysipelotrichia.Erysipelotrichales.Erysipelotrichaceae.Clostridium_innocuum_group	DTWD1
177883	ENSG00000104059	rs7183623	0.435776547	0.347151528	0.951435576	0.687161108	0.301025292	-0.235542106	-0.039598385	0.163447892	0.383867298	0.248727283	0.647670832	0.40405756	0.366387655	0.165587359	0.847334319	0.922499509	Bacteria.Firmicutes.Erysipelotrichia.Erysipelotrichales.Erysipelotrichaceae.Clostridium_innocuum_group	ENTREP2
177884	ENSG00000104064	rs504781	0.60412182	0.684983614	0.817846693	0.725171523	0.106602656	-0.100053515	-0.077364702	-0.137222605	0.204602877	0.245533244	0.334549511	0.388645343	0.434486974	0.267087612	0.83348876	0.927141507	Bacteria.Firmicutes.Erysipelotrichia.Erysipelotrichales.Erysipelotrichaceae.Clostridium_innocuum_group	GABPB1
177885	ENSG00000104219	rs2517056	0.049437079	0.018722113	0.18325967	0.323601177	0.406602008	-0.611748121	-0.402262032	0.379383539	0.203075893	0.253681369	0.299052061	0.381429104	0.11593742	0.023279602	0.703961602	0.922499509	Bacteria.Firmicutes.Erysipelotrichia.Erysipelotrichales.Erysipelotrichaceae.Clostridium_innocuum_group	ZDHHC2
177886	ENSG00000104231	rs1844358	0.335383751	0.567306029	0.882634501	0.121516975	0.173888257	-0.165132178	-0.039366485	-0.691605086	0.179169711	0.287208448	0.265609774	0.440809653	0.317676464	0.232937944	0.843339792	0.922499509	Bacteria.Firmicutes.Erysipelotrichia.Erysipelotrichales.Erysipelotrichaceae.Clostridium_innocuum_group	ZFAND1
177887	ENSG00000104321	rs2587561	0.122583351	0.11887587	0.418584321	0.593561004	0.264658934	-0.487789483	-0.206763274	-0.288729194	0.169177736	0.308654678	0.253990987	0.538341932	0.193168584	0.080205897	0.769659797	0.922499509	Bacteria.Firmicutes.Erysipelotrichia.Erysipelotrichales.Erysipelotrichaceae.Clostridium_innocuum_group	TRPA1
177888	ENSG00000104361	rs75074444	0.598898987	0.174422796	0.688644605	0.25568494	-0.110356878	0.429914248	-0.114591275	0.557672525	0.208780975	0.313085122	0.284706405	0.486303014	0.431672014	0.102586186	0.813567789	0.922499509	Bacteria.Firmicutes.Erysipelotrichia.Erysipelotrichales.Erysipelotrichaceae.Clostridium_innocuum_group	NIPAL2
177889	ENSG00000104388	rs652422	0.717915312	0.91990515	0.869590407	0.506983629	-0.081137152	0.022263873	-0.050479719	0.200059058	0.223628219	0.220555317	0.306255781	0.29983275	0.479842751	0.327159459	0.843339792	0.922499509	Bacteria.Firmicutes.Erysipelotrichia.Erysipelotrichales.Erysipelotrichaceae.Clostridium_innocuum_group	RAB2A
177890	ENSG00000104412	rs747690	0.467208514	0.149821447	0.693538161	0.398418341	0.188444345	-0.277350687	-0.140572816	0.225227206	0.257674959	0.190305569	0.355148283	0.264958015	0.381197198	0.092585846	0.813567789	0.922499509	Bacteria.Firmicutes.Erysipelotrichia.Erysipelotrichales.Erysipelotrichaceae.Clostridium_innocuum_group	EMC2
177891	ENSG00000104497	rs10504741	0.003861504	0.006615521	0.562012734	0.434959103	0.64608705	-0.488863681	-0.182146621	-0.195912056	0.215600848	0.174235525	0.312511716	0.249380452	0.027444651	0.011529044	0.792779094	0.922499509	Bacteria.Firmicutes.Erysipelotrichia.Erysipelotrichales.Erysipelotrichaceae.Clostridium_innocuum_group	SNX16
177892	ENSG00000104518	rs13255282	0.16101086	0.369918687	0.555607938	0.640333882	-0.252404992	0.224074762	0.162872729	0.152570092	0.178019522	0.248175318	0.274916097	0.325012013	0.22090411	0.171504722	0.79272146	0.922499509	Bacteria.Firmicutes.Erysipelotrichia.Erysipelotrichales.Erysipelotrichaceae.Clostridium_innocuum_group	GSDMD
177893	ENSG00000104522	rs6558379	0.974996992	0.83934868	0.92241358	0.632775299	-0.00567886	-0.041453516	-0.026775968	0.144910583	0.180495302	0.203662518	0.273859069	0.301840621	0.56116613	0.307155724	0.843348474	0.922499509	Bacteria.Firmicutes.Erysipelotrichia.Erysipelotrichales.Erysipelotrichaceae.Clostridium_innocuum_group	GFUS
177894	ENSG00000104611	rs62493837	0.078914984	0.044081901	0.515380858	0.484841539	-0.48289942	0.454564437	0.270826714	-0.23651272	0.270520554	0.221393387	0.414070366	0.336646493	0.150567307	0.041341422	0.790297408	0.922499509	Bacteria.Firmicutes.Erysipelotrichia.Erysipelotrichales.Erysipelotrichaceae.Clostridium_innocuum_group	SH2D4A
177895	ENSG00000104687	rs3779648	0.443306224	0.088406024	0.981013197	0.522552192	0.128003275	-0.651009698	0.005709856	0.354664118	0.165951318	0.376342214	0.239001795	0.551665238	0.370076501	0.065394487	0.850286414	0.922499509	Bacteria.Firmicutes.Erysipelotrichia.Erysipelotrichales.Erysipelotrichaceae.Clostridium_innocuum_group	GSR
177896	ENSG00000104738	rs762679	0.051084525	0.037741082	0.067283791	0.053411111	-0.970758151	0.569803077	1.757380215	-0.987265866	0.488434428	0.268648264	0.944377163	0.501820585	0.118208891	0.037259125	0.66365225	0.922499509	Bacteria.Firmicutes.Erysipelotrichia.Erysipelotrichales.Erysipelotrichaceae.Clostridium_innocuum_group	MCM4
177897	ENSG00000104756	rs67144712	0.980602709	0.7755354	0.82566006	0.409242895	-0.005267749	-0.067701395	-0.068493564	0.267671072	0.215829087	0.236444667	0.30969947	0.322264189	0.56265144	0.29071488	0.835427724	0.922499509	Bacteria.Firmicutes.Erysipelotrichia.Erysipelotrichales.Erysipelotrichaceae.Clostridium_innocuum_group	KCTD9
177898	ENSG00000104774	rs8107196	0.55345081	0.979800607	0.010906837	0.065121147	0.123646296	-0.004943396	-0.816429258	0.545963342	0.207568126	0.194495425	0.311502437	0.290996782	0.412871066	0.340817245	0.660668067	0.922499509	Bacteria.Firmicutes.Erysipelotrichia.Erysipelotrichales.Erysipelotrichaceae.Clostridium_innocuum_group	MAN2B1
177899	ENSG00000104805	rs3745697	0.593289472	0.25082939	0.049111866	0.429408092	-0.089956774	-0.388522633	0.519440416	-0.380977527	0.167602865	0.335317353	0.259050045	0.479113898	0.428684955	0.132046892	0.66365225	0.922499509	Bacteria.Firmicutes.Erysipelotrichia.Erysipelotrichales.Erysipelotrichaceae.Clostridium_innocuum_group	NUCB1
177900	ENSG00000104808	rs4987162	0.888731297	0.393196477	0.136738597	0.258281752	-0.028496841	-0.182142264	0.429828396	-0.365332125	0.202882943	0.211904323	0.2852826	0.320339045	0.536094215	0.179682448	0.679634248	0.922499509	Bacteria.Firmicutes.Erysipelotrichia.Erysipelotrichales.Erysipelotrichaceae.Clostridium_innocuum_group	DHDH
177901	ENSG00000104835	rs730078	0.237803345	0.094487215	0.586028975	0.678230927	0.375495537	-0.365680895	0.223988429	-0.121657265	0.315154404	0.215491065	0.409241097	0.291915741	0.270434082	0.068814435	0.799280785	0.922499509	Bacteria.Firmicutes.Erysipelotrichia.Erysipelotrichales.Erysipelotrichaceae.Clostridium_innocuum_group	SARS2
177902	ENSG00000104863	rs35903102	0.106526114	0.119762313	0.766348079	0.525923158	-0.550774012	0.349677435	-0.151736538	0.204732146	0.336514733	0.221804199	0.508496759	0.321058688	0.179074392	0.080548139	0.824349082	0.922499509	Bacteria.Firmicutes.Erysipelotrichia.Erysipelotrichales.Erysipelotrichaceae.Clostridium_innocuum_group	LIN7B
177903	ENSG00000104953	rs112428048	0.053416315	0.068416763	0.497701221	0.770775109	0.326993621	-0.486006681	-0.176826381	-0.106660564	0.166212384	0.262275366	0.259299928	0.364551745	0.121317728	0.055297739	0.789070029	0.927660258	Bacteria.Firmicutes.Erysipelotrichia.Erysipelotrichales.Erysipelotrichaceae.Clostridium_innocuum_group	TLE6
177904	ENSG00000104964	rs11539938	0.002697607	0.001926059	0.313265277	0.878936546	0.675830423	-0.672853079	-0.312048241	0.044157319	0.216622394	0.208124061	0.307050255	0.28876442	0.021983252	0.004919418	0.736216824	0.927660258	Bacteria.Firmicutes.Erysipelotrichia.Erysipelotrichales.Erysipelotrichaceae.Clostridium_innocuum_group	TLE5
177905	ENSG00000104983	rs11878454	0.654049639	0.314857409	0.691787307	0.991780782	0.115600436	-0.207449275	0.159791617	0.003168779	0.256764142	0.204804619	0.401284277	0.306424391	0.456160243	0.155478544	0.813567789	0.936023767	Bacteria.Firmicutes.Erysipelotrichia.Erysipelotrichales.Erysipelotrichaceae.Clostridium_innocuum_group	CCDC61
177906	ENSG00000105072	rs10409401	0.898675579	0.66331149	0.21916254	0.407466294	-0.078723645	0.147543801	-1.102176443	0.397676784	0.615830544	0.337363182	0.888323915	0.476964375	0.538826179	0.261248352	0.705217037	0.922499509	Bacteria.Firmicutes.Erysipelotrichia.Erysipelotrichales.Erysipelotrichaceae.Clostridium_innocuum_group	C19orf44
177907	ENSG00000105146	rs1544493	0.015283872	0.001424372	0.660935558	0.278046316	-0.471235383	0.729955158	0.122722183	-0.33531098	0.189141316	0.219055438	0.278508852	0.306534542	0.061597071	0.003963716	0.812908671	0.922499509	Bacteria.Firmicutes.Erysipelotrichia.Erysipelotrichales.Erysipelotrichaceae.Clostridium_innocuum_group	AURKC
177908	ENSG00000105185	rs10405535	0.011721298	0.011195801	0.794282654	0.708723106	-0.685327506	0.502047036	-0.116800695	0.120759122	0.264233404	0.192277821	0.446098513	0.321840884	0.052784481	0.016727327	0.828811465	0.923179654	Bacteria.Firmicutes.Erysipelotrichia.Erysipelotrichales.Erysipelotrichaceae.Clostridium_innocuum_group	PDCD5
177909	ENSG00000105186	rs13313735	0.691020127	0.90963282	0.385934685	0.508650256	0.070277433	0.040114256	-0.217295353	0.36065144	0.176025039	0.352050079	0.24893699	0.542650246	0.470021816	0.324835978	0.764823508	0.922499509	Bacteria.Firmicutes.Erysipelotrichia.Erysipelotrichales.Erysipelotrichaceae.Clostridium_innocuum_group	ANKRD27
177910	ENSG00000105193	rs640000	0.583634475	0.498866179	0.256362434	0.365893415	-0.108145395	0.174819598	-0.361223898	0.324547299	0.196329567	0.257055743	0.315449056	0.35642736	0.424624484	0.211866659	0.724902841	0.922499509	Bacteria.Firmicutes.Erysipelotrichia.Erysipelotrichales.Erysipelotrichaceae.Clostridium_innocuum_group	RPS16
177911	ENSG00000105205	rs375688	0.192045043	0.013866453	0.583583438	0.442365238	0.234684339	-0.656683112	-0.138013109	0.318620832	0.178026562	0.259637784	0.250518029	0.412224459	0.24192019	0.018982799	0.799280785	0.922499509	Bacteria.Firmicutes.Erysipelotrichia.Erysipelotrichales.Erysipelotrichaceae.Clostridium_innocuum_group	CLC
177912	ENSG00000105220	rs117295911	0.92243561	0.696899198	0.389058619	0.491870317	0.014771623	0.134084846	-0.190600256	0.336912168	0.151124155	0.342717369	0.219804895	0.487395958	0.54509517	0.269807917	0.766311148	0.922499509	Bacteria.Firmicutes.Erysipelotrichia.Erysipelotrichales.Erysipelotrichaceae.Clostridium_innocuum_group	GPI
177913	ENSG00000105221	rs12459567	0.590116411	0.325683547	0.393780746	0.542498743	-0.122328185	0.182718869	-0.27229251	0.169966357	0.225968351	0.184502386	0.317178821	0.277602819	0.427702295	0.159404065	0.767611349	0.922499509	Bacteria.Firmicutes.Erysipelotrichia.Erysipelotrichales.Erysipelotrichaceae.Clostridium_innocuum_group	AKT2
177914	ENSG00000105251	rs56240914	0.083567386	0.153775764	0.449662308	0.311058781	-0.365160316	0.28811207	0.217129606	0.310595573	0.207790685	0.199638833	0.285481562	0.30421941	0.155089653	0.094452693	0.778065995	0.922499509	Bacteria.Firmicutes.Erysipelotrichia.Erysipelotrichales.Erysipelotrichaceae.Clostridium_innocuum_group	SHD
177915	ENSG00000105281	rs3027957	0.891313715	0.96822831	0.579664255	0.681005867	0.025698372	0.011235665	-0.168242121	0.166890487	0.187335234	0.281002851	0.302229318	0.404146889	0.537101394	0.338273128	0.799280785	0.922499509	Bacteria.Firmicutes.Erysipelotrichia.Erysipelotrichales.Erysipelotrichaceae.Clostridium_innocuum_group	SLC1A5
177916	ENSG00000105287	rs402072	0.810001161	0.08351486	0.271243732	0.925456909	-0.042574189	0.426685266	-0.271809235	-0.041494745	0.176360015	0.242758574	0.244953192	0.441781466	0.509642099	0.062871142	0.730299385	0.927660258	Bacteria.Firmicutes.Erysipelotrichia.Erysipelotrichales.Erysipelotrichaceae.Clostridium_innocuum_group	PRKD2
177917	ENSG00000105383	rs12461354	0.180351557	0.018439625	0.795167972	0.154174095	-0.215467941	0.766528402	0.058356326	-0.630873935	0.159107041	0.317070656	0.223867055	0.437575463	0.234512569	0.022995653	0.828811465	0.922499509	Bacteria.Firmicutes.Erysipelotrichia.Erysipelotrichales.Erysipelotrichaceae.Clostridium_innocuum_group	CD33
177918	ENSG00000105398	rs296376	0.04786126	0.003830766	0.156948883	0.204581181	-0.336709239	1.005255422	0.353387368	-0.54413109	0.166960158	0.335145577	0.246787147	0.424614664	0.113515913	0.007811783	0.692046138	0.922499509	Bacteria.Firmicutes.Erysipelotrichia.Erysipelotrichales.Erysipelotrichaceae.Clostridium_innocuum_group	SULT2A1
177919	ENSG00000105443	rs1799284	0.754637965	0.640579929	0.293926149	0.291499316	-0.257603751	0.207191983	-1.094870442	0.596321836	0.820779147	0.441695808	1.034751022	0.560726864	0.492043685	0.255054038	0.732411351	0.922499509	Bacteria.Firmicutes.Erysipelotrichia.Erysipelotrichales.Erysipelotrichaceae.Clostridium_innocuum_group	CYTH2
177920	ENSG00000105483	rs3078168	0.175945173	0.689701341	0.188266627	0.680089119	0.191599148	-0.127737035	-0.29603317	-0.158596731	0.140032313	0.318509403	0.222632502	0.382896127	0.232391055	0.267998139	0.703961602	0.922499509	Bacteria.Firmicutes.Erysipelotrichia.Erysipelotrichales.Erysipelotrichaceae.Clostridium_innocuum_group	CARD8
177921	ENSG00000105497	rs140620234	0.189412627	0.24162347	0.696713281	0.677804464	0.234001488	-0.255457499	-0.103484818	-0.1362982	0.176444234	0.216174895	0.264333695	0.32658733	0.239782015	0.128796509	0.813567789	0.922499509	Bacteria.Firmicutes.Erysipelotrichia.Erysipelotrichales.Erysipelotrichaceae.Clostridium_innocuum_group	ZNF175
177922	ENSG00000105519	rs1626918	0.009684632	0.007345091	0.746808763	0.951576568	-0.791770536	0.514314038	0.151524509	-0.018793484	0.29703287	0.185825073	0.467343715	0.308282187	0.046657469	0.012330542	0.822292858	0.92978754	Bacteria.Firmicutes.Erysipelotrichia.Erysipelotrichales.Erysipelotrichaceae.Clostridium_innocuum_group	CAPS
177923	ENSG00000105607	rs8012	0.000294834	0.000175923	0.104893131	0.066652398	-0.990349134	0.921545345	0.602345944	-0.550746488	0.258842987	0.231516205	0.366270308	0.295257306	0.005220892	0.000904097	0.663949045	0.922499509	Bacteria.Firmicutes.Erysipelotrichia.Erysipelotrichales.Erysipelotrichaceae.Clostridium_innocuum_group	GCDH
177924	ENSG00000105612	rs7249143	0.90061171	0.154535415	0.037395047	0.158994431	-0.020895299	0.294057219	-0.529032747	0.434412328	0.166659132	0.204140415	0.248959113	0.304890198	0.539367967	0.094736664	0.66365225	0.922499509	Bacteria.Firmicutes.Erysipelotrichia.Erysipelotrichales.Erysipelotrichaceae.Clostridium_innocuum_group	DNASE2
177925	ENSG00000105695	rs10411704	1.51546820573727e-06	2.03928500162828e-06	0.194467596	0.067247339	1.786735299	-1.035750455	0.618126871	-0.510373604	0.337508895	0.19857282	0.47148947	0.274225977	0.000102149	3.02220573623367e-05	0.703961602	0.922499509	Bacteria.Firmicutes.Erysipelotrichia.Erysipelotrichales.Erysipelotrichaceae.Clostridium_innocuum_group	MAG
177926	ENSG00000105750	rs8099975	0.57810048	0.795857271	0.227253612	0.449156732	0.277123068	-0.069900943	-0.903859637	0.308881718	0.495771198	0.26908112	0.741482744	0.405662415	0.422510693	0.295895886	0.705217037	0.922499509	Bacteria.Firmicutes.Erysipelotrichia.Erysipelotrichales.Erysipelotrichaceae.Clostridium_innocuum_group	ZNF85
177927	ENSG00000105793	rs17862167	0.156309779	0.181357154	0.180563169	0.523765009	0.2735976	-0.402752956	-0.388974231	0.249863503	0.19076716	0.298099182	0.28736997	0.389791967	0.219714373	0.105778332	0.700305152	0.922499509	Bacteria.Firmicutes.Erysipelotrichia.Erysipelotrichales.Erysipelotrichaceae.Clostridium_innocuum_group	GTPBP10
177928	ENSG00000105825	rs6972010	0.175861243	0.245274924	0.765316743	0.818377542	0.280613869	-0.256665013	-0.091866969	0.073461136	0.205049287	0.218903711	0.306468419	0.318614695	0.232391055	0.130144164	0.824349082	0.927660258	Bacteria.Firmicutes.Erysipelotrichia.Erysipelotrichales.Erysipelotrichaceae.Clostridium_innocuum_group	TFPI2
177929	ENSG00000105852	rs2237585	0.008431751	0.000734139	0.283194366	0.228195948	-0.579269509	0.683562506	0.361848404	-0.361058211	0.213196401	0.192839016	0.334386274	0.2968024	0.043026149	0.00241152	0.731660427	0.922499509	Bacteria.Firmicutes.Erysipelotrichia.Erysipelotrichales.Erysipelotrichaceae.Clostridium_innocuum_group	PON3
177930	ENSG00000105854	rs43046	0.000625523	5.86306290625857e-07	0.600051975	0.381362371	0.643301443	-1.190538483	0.134168919	0.266296809	0.178944693	0.214873478	0.254634998	0.302137873	0.008923828	1.02363763652047e-05	0.800446595	0.922499509	Bacteria.Firmicutes.Erysipelotrichia.Erysipelotrichales.Erysipelotrichaceae.Clostridium_innocuum_group	PON2
177931	ENSG00000105887	rs894794	0.40401834	0.131009384	0.573994315	0.691097124	-0.27362585	0.38725886	-0.235952127	-0.135057092	0.325766516	0.253204139	0.417587746	0.338368723	0.351027249	0.085495787	0.79577173	0.922499509	Bacteria.Firmicutes.Erysipelotrichia.Erysipelotrichales.Erysipelotrichaceae.Clostridium_innocuum_group	MTPN
177932	ENSG00000105953	rs1058128	0.459574438	0.759681356	0.506084373	0.399660476	-0.11957755	0.120941317	0.156769474	0.424873736	0.160728552	0.393702939	0.234455502	0.501148545	0.377622649	0.285952035	0.790297408	0.922499509	Bacteria.Firmicutes.Erysipelotrichia.Erysipelotrichales.Erysipelotrichaceae.Clostridium_innocuum_group	OGDH
177933	ENSG00000105968	rs757693	0.712248739	0.479799046	0.212586279	0.193780273	0.088554634	-0.163211466	0.433133303	-0.421928321	0.239043539	0.229641795	0.344070119	0.32133266	0.478632251	0.206451897	0.705217037	0.922499509	Bacteria.Firmicutes.Erysipelotrichia.Erysipelotrichales.Erysipelotrichaceae.Clostridium_innocuum_group	H2AZ2
177934	ENSG00000105971	rs1052990	0.103000925	0.092337673	0.635671081	0.887160588	0.31319642	-0.314971524	-0.131970294	-0.039697379	0.189385939	0.184368584	0.277249069	0.278664383	0.174836299	0.067633326	0.806747275	0.927660258	Bacteria.Firmicutes.Erysipelotrichia.Erysipelotrichales.Erysipelotrichaceae.Clostridium_innocuum_group	CAV2
177935	ENSG00000105991	rs6953314	0.521607195	0.013337045	0.808031493	0.074322834	-0.113740724	0.707603491	0.061597441	-0.785689583	0.176516369	0.278119842	0.252491673	0.433170426	0.402627883	0.018557039	0.830962971	0.922499509	Bacteria.Firmicutes.Erysipelotrichia.Erysipelotrichales.Erysipelotrichaceae.Clostridium_innocuum_group	HOXA1
177936	ENSG00000106003	rs12700027	0.667897743	0.315920562	0.964348047	0.732589155	-0.070902848	0.446136738	-0.010862332	-0.187621013	0.164509556	0.441425461	0.242081474	0.546752767	0.461657993	0.155943116	0.849566019	0.927660258	Bacteria.Firmicutes.Erysipelotrichia.Erysipelotrichales.Erysipelotrichaceae.Clostridium_innocuum_group	LFNG
177937	ENSG00000106012	rs74738730	0.034684916	1.06013518883251e-05	0.123944799	0.001028719	-0.375643838	1.335162612	0.38227866	-1.404265646	0.174127258	0.279601932	0.245269024	0.408510228	0.096177222	0.000107235	0.675872674	0.306849429	Bacteria.Firmicutes.Erysipelotrichia.Erysipelotrichales.Erysipelotrichaceae.Clostridium_innocuum_group	IQCE
177938	ENSG00000106025	rs76117559	0.552321555	0.758074572	0.410475406	0.695638835	-0.099865375	0.160495538	0.205481227	-0.242321998	0.167169072	0.518881354	0.248045859	0.616666672	0.412402048	0.285682429	0.76766633	0.922499509	Bacteria.Firmicutes.Erysipelotrichia.Erysipelotrichales.Erysipelotrichaceae.Clostridium_innocuum_group	TSPAN12
177939	ENSG00000106028	rs6962558	0.727067386	0.728072371	0.270365811	0.251475795	-0.088925279	0.075165995	-0.378676614	0.332581748	0.253681239	0.21525567	0.340631003	0.287432891	0.483215278	0.278114676	0.730299385	0.922499509	Bacteria.Firmicutes.Erysipelotrichia.Erysipelotrichales.Erysipelotrichaceae.Clostridium_innocuum_group	SSBP1
177940	ENSG00000106049	rs42087	0.825214163	0.616434221	0.841114052	0.353626505	-0.041309268	0.119918812	0.053920062	-0.335182556	0.186298889	0.238251189	0.267895856	0.358767138	0.515642772	0.248152058	0.83848687	0.922499509	Bacteria.Firmicutes.Erysipelotrichia.Erysipelotrichales.Erysipelotrichaceae.Clostridium_innocuum_group	HIBADH
177941	ENSG00000106070	rs6593182	0.074787254	0.038455702	0.072624762	0.032381798	-1.113458984	0.711591515	1.449770598	-0.986206455	0.614885654	0.336786743	0.794475628	0.45103486	0.146320395	0.037614984	0.66365225	0.922499509	Bacteria.Firmicutes.Erysipelotrichia.Erysipelotrichales.Erysipelotrichaceae.Clostridium_innocuum_group	GRB10
177942	ENSG00000106086	rs60701106	0.800736677	0.16809232	0.734519719	0.430770429	-0.050937335	0.396234662	-0.096423837	-0.310838251	0.20099262	0.284261484	0.283118342	0.392069491	0.506923954	0.100016801	0.822292858	0.922499509	Bacteria.Firmicutes.Erysipelotrichia.Erysipelotrichales.Erysipelotrichaceae.Clostridium_innocuum_group	PLEKHA8
177943	ENSG00000106123	rs1042960	0.446606245	0.643363003	0.153600152	0.853226087	0.121108604	-0.113976722	-0.336108152	0.070798157	0.158160122	0.245020607	0.232795354	0.381165478	0.371791623	0.255842447	0.689215674	0.927660258	Bacteria.Firmicutes.Erysipelotrichia.Erysipelotrichales.Erysipelotrichaceae.Clostridium_innocuum_group	EPHB6
177944	ENSG00000106125	rs11771655	0.158964005	0.005703722	0.859444844	0.336907188	0.307975525	-0.635867694	-0.054592588	0.323495209	0.216135115	0.222398608	0.307071102	0.334380692	0.22041592	0.010370146	0.841264442	0.922499509	Bacteria.Firmicutes.Erysipelotrichia.Erysipelotrichales.Erysipelotrichaceae.Clostridium_innocuum_group	MINDY4
177945	ENSG00000106153	rs77036114	0.886021471	0.909283757	0.622358945	0.934091464	-0.023397591	-0.030949509	0.113790575	0.033253945	0.162591619	0.270568809	0.229939273	0.400557605	0.535077485	0.324802332	0.801661201	0.927660258	Bacteria.Firmicutes.Erysipelotrichia.Erysipelotrichales.Erysipelotrichaceae.Clostridium_innocuum_group	CHCHD2
177946	ENSG00000106178	rs10224179	0.001602799	0.001340211	0.595545722	0.547095592	1.267022713	-0.826733858	-0.333834614	0.233946719	0.384687857	0.246629651	0.625810067	0.386505159	0.016417137	0.003779021	0.799825204	0.922499509	Bacteria.Firmicutes.Erysipelotrichia.Erysipelotrichales.Erysipelotrichaceae.Clostridium_innocuum_group	CCL24
177947	ENSG00000106258	rs77340964	0.01348177	0.000111532	0.136044813	0.557645899	-0.370653527	1.273555048	0.315556773	-0.242856118	0.145921817	0.30954692	0.209062304	0.412049836	0.056910216	0.000634594	0.679634248	0.922499509	Bacteria.Firmicutes.Erysipelotrichia.Erysipelotrichales.Erysipelotrichaceae.Clostridium_innocuum_group	CYP3A5
177948	ENSG00000106261	rs35414630	0.967343074	0.854335155	0.37616231	0.385817226	-0.007908606	-0.055101988	0.239835599	-0.404663974	0.192428899	0.298945091	0.2691456	0.463474165	0.559321711	0.311281295	0.764823508	0.922499509	Bacteria.Firmicutes.Erysipelotrichia.Erysipelotrichales.Erysipelotrichaceae.Clostridium_innocuum_group	ZKSCAN1
177949	ENSG00000106263	rs4721657	0.633567139	0.830924825	0.0470788	0.107347987	0.087535212	0.043663095	-0.536664155	0.465710762	0.182757058	0.203675115	0.265143655	0.285223422	0.446494873	0.304930947	0.66365225	0.922499509	Bacteria.Firmicutes.Erysipelotrichia.Erysipelotrichales.Erysipelotrichaceae.Clostridium_innocuum_group	EIF3B
177950	ENSG00000106266	rs4314559	0.121011555	0.002710857	0.713042565	0.232624861	-0.327024935	0.593879125	-0.111426083	-0.324154722	0.208148371	0.190456237	0.301654218	0.269038738	0.192433202	0.006169688	0.816328223	0.922499509	Bacteria.Firmicutes.Erysipelotrichia.Erysipelotrichales.Erysipelotrichaceae.Clostridium_innocuum_group	SNX8
177951	ENSG00000106305	rs1062372	0.03664663	0.458945989	0.327528109	0.224640137	-0.364526611	0.170765666	0.265293761	0.363918545	0.170843037	0.229209986	0.268914318	0.296845853	0.097992947	0.200337414	0.74321932	0.922499509	Bacteria.Firmicutes.Erysipelotrichia.Erysipelotrichales.Erysipelotrichaceae.Clostridium_innocuum_group	AIMP2
177952	ENSG00000106344	rs12538391	0.054152063	0.057147214	0.20293815	0.490009977	0.411630937	-0.412195295	-0.40796143	0.221932688	0.209896105	0.212847951	0.317185048	0.319680393	0.121959442	0.048987128	0.703961602	0.922499509	Bacteria.Firmicutes.Erysipelotrichia.Erysipelotrichales.Erysipelotrichaceae.Clostridium_innocuum_group	RBM28
177953	ENSG00000106367	rs1048365	0.013912913	0.000997379	0.571346992	0.299057715	-0.345971083	0.943626967	0.113509381	-0.360177841	0.136859154	0.273718309	0.199504787	0.344067085	0.058026835	0.003019415	0.795240653	0.922499509	Bacteria.Firmicutes.Erysipelotrichia.Erysipelotrichales.Erysipelotrichaceae.Clostridium_innocuum_group	AP1S1
177954	ENSG00000106460	rs12699320	0.555642509	0.167130205	0.839488736	0.983937982	-0.111694386	0.527138192	-0.056086565	0.010012299	0.188547696	0.377304623	0.275799013	0.495419897	0.413472748	0.099723669	0.838323231	0.936023767	Bacteria.Firmicutes.Erysipelotrichia.Erysipelotrichales.Erysipelotrichaceae.Clostridium_innocuum_group	TMEM106B
177955	ENSG00000106484	rs10228972	0.158604261	0.164591824	0.413789807	0.605528414	-0.747433617	0.415825813	0.548474321	-0.206417965	0.524084021	0.295825768	0.666824078	0.397728044	0.22041592	0.098485707	0.76766633	0.922499509	Bacteria.Firmicutes.Erysipelotrichia.Erysipelotrichales.Erysipelotrichaceae.Clostridium_innocuum_group	MEST
177956	ENSG00000106524	rs3807505	0.00260296	0.000805198	0.053631096	0.133777306	-0.655338163	0.689325164	0.610496922	-0.450859842	0.209242265	0.196078472	0.310605674	0.296942151	0.021775566	0.002575405	0.66365225	0.922499509	Bacteria.Firmicutes.Erysipelotrichia.Erysipelotrichales.Erysipelotrichaceae.Clostridium_innocuum_group	ANKMY2
177957	ENSG00000106526	rs78661149	0.231727419	0.120062213	0.000116933	0.139561287	-0.159432083	-0.471776085	0.769201402	-0.603710706	0.132066968	0.299499732	0.187588279	0.403620197	0.267810456	0.080664707	0.184808248	0.922499509	Bacteria.Firmicutes.Erysipelotrichia.Erysipelotrichales.Erysipelotrichaceae.Clostridium_innocuum_group	ACTR3C
177958	ENSG00000106560	rs73476564	0.742202454	0.462791185	0.451827147	0.897547073	0.052397798	-0.182369244	-0.168993456	-0.052155542	0.158615858	0.246902414	0.223261813	0.40347744	0.488787061	0.201434261	0.778065995	0.927660258	Bacteria.Firmicutes.Erysipelotrichia.Erysipelotrichales.Erysipelotrichaceae.Clostridium_innocuum_group	GIMAP2
177959	ENSG00000106565	rs114949263	0.549182623	0.324624898	0.085938906	0.604094356	-0.0941036	-0.440483991	0.411516848	-0.296444805	0.156284635	0.443804074	0.236001764	0.568924333	0.411492246	0.159008041	0.66365225	0.922499509	Bacteria.Firmicutes.Erysipelotrichia.Erysipelotrichales.Erysipelotrichaceae.Clostridium_innocuum_group	TMEM176B
177960	ENSG00000106588	rs774085	0.401009446	0.326229174	0.022595709	0.020233071	0.258301402	-0.17783046	0.983077926	-0.609798066	0.305550946	0.179770412	0.42086759	0.256169493	0.35030274	0.159443987	0.66365225	0.922499509	Bacteria.Firmicutes.Erysipelotrichia.Erysipelotrichales.Erysipelotrichaceae.Clostridium_innocuum_group	PSMA2
177961	ENSG00000106591	rs662347	0.832351397	0.658145405	0.819910089	0.927933473	0.095912594	-0.118020985	0.143292642	0.034351792	0.451269781	0.265503856	0.626871526	0.378338057	0.518189452	0.259823916	0.83348876	0.927660258	Bacteria.Firmicutes.Erysipelotrichia.Erysipelotrichales.Erysipelotrichaceae.Clostridium_innocuum_group	MRPL32
177962	ENSG00000106603	rs1184321	0.205781705	0.233687275	0.363957195	0.918408063	0.333963842	-0.318059955	-0.317489798	0.036205203	0.261310027	0.264587694	0.347262685	0.35206012	0.251644984	0.125935587	0.764823508	0.927660258	Bacteria.Firmicutes.Erysipelotrichia.Erysipelotrichales.Erysipelotrichaceae.Clostridium_innocuum_group	COA1
177963	ENSG00000106624	rs13928	0.336646778	0.044977185	0.342960059	0.586901715	-0.222512858	0.376788778	-0.325199484	-0.136907674	0.229875513	0.184310445	0.340412245	0.250724231	0.318151701	0.041942604	0.753842749	0.922499509	Bacteria.Firmicutes.Erysipelotrichia.Erysipelotrichales.Erysipelotrichaceae.Clostridium_innocuum_group	AEBP1
177964	ENSG00000106686	rs2295963	0.041163695	0.007151796	0.215894113	0.551155776	-0.391206335	0.686953936	0.335180842	-0.214673514	0.187784404	0.247331882	0.268211324	0.358297033	0.103880144	0.012169643	0.705217037	0.922499509	Bacteria.Firmicutes.Erysipelotrichia.Erysipelotrichales.Erysipelotrichaceae.Clostridium_innocuum_group	SPATA6L
177965	ENSG00000106701	rs10491808	0.212808895	0.366142294	0.25447139	0.595708743	0.270104455	-0.210608205	-0.355374873	0.176707427	0.214669848	0.23141699	0.30909653	0.331404871	0.256442035	0.170560459	0.724478961	0.922499509	Bacteria.Firmicutes.Erysipelotrichia.Erysipelotrichales.Erysipelotrichaceae.Clostridium_innocuum_group	FSD1L
177966	ENSG00000106714	rs1758550	0.110394402	0.39868573	0.084689039	0.115082606	0.234470839	0.312878212	-0.380360383	-0.682789939	0.144867915	0.368280817	0.217242764	0.427504878	0.182084516	0.181540006	0.66365225	0.922499509	Bacteria.Firmicutes.Erysipelotrichia.Erysipelotrichales.Erysipelotrichaceae.Clostridium_innocuum_group	CNTNAP3
177967	ENSG00000106733	rs73544571	0.019424878	0.000415155	0.321153957	0.285543134	0.455135093	-0.662268624	-0.277929404	0.295978538	0.18989444	0.177939174	0.278007646	0.274864688	0.070712297	0.001640033	0.739364344	0.922499509	Bacteria.Firmicutes.Erysipelotrichia.Erysipelotrichales.Erysipelotrichaceae.Clostridium_innocuum_group	NMRK1
177968	ENSG00000106771	rs1051474	0.317859629	0.146885529	0.906091522	0.795944201	-0.213534418	0.33656802	-0.035232102	-0.084428595	0.212134328	0.229245931	0.297490917	0.325146441	0.310743482	0.091365367	0.843339792	0.927660258	Bacteria.Firmicutes.Erysipelotrichia.Erysipelotrichales.Erysipelotrichaceae.Clostridium_innocuum_group	TMEM245
177969	ENSG00000106772	rs7036140	0.782024964	0.054130035	0.032485701	0.183518417	0.040705141	-0.653182733	0.514996111	-0.568726214	0.146511164	0.333035209	0.235676373	0.423059088	0.501173638	0.047253067	0.66365225	0.922499509	Bacteria.Firmicutes.Erysipelotrichia.Erysipelotrichales.Erysipelotrichaceae.Clostridium_innocuum_group	PRUNE2
177970	ENSG00000106823	rs1475379	0.81972962	0.45015521	0.387591432	0.580943701	-0.03936107	0.179828617	-0.225909643	0.195932078	0.172019934	0.236696753	0.259715495	0.353165587	0.513203849	0.1978376	0.765241648	0.922499509	Bacteria.Firmicutes.Erysipelotrichia.Erysipelotrichales.Erysipelotrichaceae.Clostridium_innocuum_group	ECM2
177971	ENSG00000106853	rs71501685	0.055348754	0.001129175	0.282443107	0.03098072	-0.326074829	2.02433741	0.27565574	-1.514025134	0.167117178	0.594067715	0.254334306	0.686558585	0.12342888	0.003352634	0.731660427	0.922499509	Bacteria.Firmicutes.Erysipelotrichia.Erysipelotrichales.Erysipelotrichaceae.Clostridium_innocuum_group	PTGR1
177972	ENSG00000106868	rs781622	0.046898665	0.002760663	0.101787595	0.451340619	-0.548633721	0.521585641	-0.748610184	0.218582009	0.270829036	0.167604142	0.451045053	0.288462856	0.11181338	0.006249562	0.663949045	0.922499509	Bacteria.Firmicutes.Erysipelotrichia.Erysipelotrichales.Erysipelotrichaceae.Clostridium_innocuum_group	SUSD1
177973	ENSG00000106992	rs968463	0.126856732	0.059300995	0.751052874	0.839246161	-0.59281846	0.481739401	-0.167627255	0.072297869	0.383347172	0.250959633	0.52614035	0.354972128	0.195480013	0.050345154	0.822292858	0.927660258	Bacteria.Firmicutes.Erysipelotrichia.Erysipelotrichales.Erysipelotrichaceae.Clostridium_innocuum_group	AK1
177974	ENSG00000107020	rs2104175	0.001970626	6.51279291236722e-05	0.723783942	0.801143945	1.086050617	-0.836881405	0.155953714	0.068227895	0.336724565	0.196016075	0.439380999	0.269782596	0.018632045	0.000425674	0.820306573	0.927660258	Bacteria.Firmicutes.Erysipelotrichia.Erysipelotrichales.Erysipelotrichaceae.Clostridium_innocuum_group	PLGRKT
177975	ENSG00000107099	rs10814494	0.816850264	0.418855592	0.916584361	0.029566309	0.040806555	0.178616917	-0.025953432	-0.739078284	0.175482841	0.219544211	0.246834116	0.332187704	0.511793947	0.187514428	0.843339792	0.922499509	Bacteria.Firmicutes.Erysipelotrichia.Erysipelotrichales.Erysipelotrichaceae.Clostridium_innocuum_group	DOCK8
177976	ENSG00000107104	rs10815440	0.058715014	0.032409192	0.780464809	0.651538063	-0.94595379	0.601347944	0.237038001	-0.213295949	0.491619855	0.27506751	0.84695296	0.47009962	0.127004928	0.033473228	0.825860016	0.922499509	Bacteria.Firmicutes.Erysipelotrichia.Erysipelotrichales.Erysipelotrichaceae.Clostridium_innocuum_group	KANK1
177977	ENSG00000107223	rs7025238	0.329568939	0.535677585	0.776521122	0.765997753	-0.355809307	0.141080809	0.167201291	0.110208276	0.36220147	0.226572682	0.586592564	0.368758103	0.315024729	0.223040996	0.825860016	0.927660258	Bacteria.Firmicutes.Erysipelotrichia.Erysipelotrichales.Erysipelotrichaceae.Clostridium_innocuum_group	EDF1
177978	ENSG00000107263	rs7045366	0.633086037	0.439202564	0.06936275	0.814954003	0.085593256	0.135362024	-0.512576585	0.065880196	0.178449259	0.173914905	0.277583075	0.280351311	0.446494873	0.194702519	0.66365225	0.927660258	Bacteria.Firmicutes.Erysipelotrichia.Erysipelotrichales.Erysipelotrichaceae.Clostridium_innocuum_group	RAPGEF1
177979	ENSG00000107331	rs2784060	0.027269599	0.004876625	0.330622297	0.401731729	0.426086739	-0.74904222	-0.258835108	0.28075687	0.188649558	0.256973869	0.264063877	0.332626708	0.085854643	0.009221553	0.746037199	0.922499509	Bacteria.Firmicutes.Erysipelotrichia.Erysipelotrichales.Erysipelotrichaceae.Clostridium_innocuum_group	ABCA2
177980	ENSG00000107372	rs13440221	0.21437067	0.056470227	0.772988815	0.771627151	0.206070295	-0.92881742	-0.070928875	-0.168548111	0.164343977	0.478273364	0.244858847	0.578287705	0.257364689	0.04856416	0.825860016	0.927660258	Bacteria.Firmicutes.Erysipelotrichia.Erysipelotrichales.Erysipelotrichaceae.Clostridium_innocuum_group	ZFAND5
177981	ENSG00000107521	rs10786420	0.015299558	0.002189903	0.816255688	0.561489645	-0.704561107	0.671249963	0.099110359	-0.183286287	0.282837464	0.210414722	0.424805421	0.314045797	0.061597071	0.005367427	0.833106989	0.922499509	Bacteria.Firmicutes.Erysipelotrichia.Erysipelotrichales.Erysipelotrichaceae.Clostridium_innocuum_group	HPS1
177982	ENSG00000107537	rs654553	0.114431735	0.044255464	0.60902228	0.339813813	0.573231302	-0.462257615	-0.236426686	0.291325647	0.358252835	0.225330609	0.460009139	0.302959028	0.186076653	0.041412776	0.801409071	0.922499509	Bacteria.Firmicutes.Erysipelotrichia.Erysipelotrichales.Erysipelotrichaceae.Clostridium_innocuum_group	PHYH
177983	ENSG00000107581	rs12416031	0.21693246	0.805118169	0.085577695	0.646630592	0.254209513	-0.072474303	-0.4908223	0.211260387	0.203883913	0.292544327	0.281151016	0.458674131	0.259223821	0.298260446	0.66365225	0.922499509	Bacteria.Firmicutes.Erysipelotrichia.Erysipelotrichales.Erysipelotrichaceae.Clostridium_innocuum_group	EIF3A
177984	ENSG00000107669	rs10887024	0.313893809	0.144861629	0.582639459	0.151418795	-0.238411837	0.351551779	0.176117352	-0.578957424	0.234900569	0.238232658	0.318881925	0.398837173	0.309702862	0.090669701	0.799280785	0.922499509	Bacteria.Firmicutes.Erysipelotrichia.Erysipelotrichales.Erysipelotrichaceae.Clostridium_innocuum_group	ATE1
177985	ENSG00000107731	rs7893421	0.413211314	0.115717677	0.478111911	0.939089056	-0.181847931	0.368846624	-0.241645565	0.024794526	0.220811969	0.231351667	0.338692895	0.323219788	0.355608434	0.07901195	0.785331498	0.927660258	Bacteria.Firmicutes.Erysipelotrichia.Erysipelotrichales.Erysipelotrichaceae.Clostridium_innocuum_group	UNC5B
177986	ENSG00000107779	rs11202265	0.050475356	0.012720749	0.819761895	0.390293788	0.477714664	-0.547954102	-0.082988391	0.268834452	0.239709868	0.213843313	0.3627508	0.310839913	0.117580547	0.01793448	0.83348876	0.922499509	Bacteria.Firmicutes.Erysipelotrichia.Erysipelotrichales.Erysipelotrichaceae.Clostridium_innocuum_group	BMPR1A
177987	ENSG00000107789	rs3847450	0.981021712	0.419370793	0.243610666	0.671315208	-0.005737917	-0.170355286	0.414210633	-0.139236934	0.240284142	0.209622789	0.35201353	0.326635711	0.56265144	0.187673411	0.714984057	0.922499509	Bacteria.Firmicutes.Erysipelotrichia.Erysipelotrichales.Erysipelotrichaceae.Clostridium_innocuum_group	MINPP1
177988	ENSG00000107807	rs2788730	0.032741345	0.030846606	0.828502703	0.780328832	0.624274264	-0.430777112	0.099201226	-0.084278275	0.286120464	0.195180853	0.456104841	0.300940609	0.094227465	0.032198547	0.836592597	0.927660258	Bacteria.Firmicutes.Erysipelotrichia.Erysipelotrichales.Erysipelotrichaceae.Clostridium_innocuum_group	TLX1
177989	ENSG00000107819	rs807052	0.219666251	0.200206845	0.151789424	0.428714343	-0.220736971	0.390426175	0.376457167	-0.314975036	0.178104724	0.301694903	0.259575782	0.395511928	0.260823946	0.113270342	0.689215674	0.922499509	Bacteria.Firmicutes.Erysipelotrichia.Erysipelotrichales.Erysipelotrichaceae.Clostridium_innocuum_group	SFXN3
177990	ENSG00000107897	rs788230	0.315882017	0.224875503	0.830478773	0.518592002	-0.194567001	0.333459998	0.060037892	0.268152929	0.192496889	0.27214074	0.279310101	0.413145933	0.310743482	0.1229545	0.836592597	0.922499509	Bacteria.Firmicutes.Erysipelotrichia.Erysipelotrichales.Erysipelotrichaceae.Clostridium_innocuum_group	ACBD5
177991	ENSG00000107902	rs2885520	0.386244915	0.288448617	0.543979514	0.62634287	-0.542533091	0.362069859	-0.581476525	0.25709089	0.621942911	0.338292439	0.953218729	0.525527195	0.343580327	0.145596733	0.79272146	0.922499509	Bacteria.Firmicutes.Erysipelotrichia.Erysipelotrichales.Erysipelotrichaceae.Clostridium_innocuum_group	LHPP
177992	ENSG00000107951	rs10826789	0.034296775	0.028603885	0.910695226	0.978685733	-0.804291293	0.534646949	0.058012138	0.009013284	0.371995019	0.238817499	0.515208462	0.33606985	0.096064513	0.030481645	0.843339792	0.936023767	Bacteria.Firmicutes.Erysipelotrichia.Erysipelotrichales.Erysipelotrichaceae.Clostridium_innocuum_group	MTPAP
177993	ENSG00000107959	rs7078068	0.003898802	0.002743222	0.836661841	0.704794156	-0.767630254	0.59503881	-0.080557514	0.105504955	0.256446191	0.191075071	0.389178521	0.27725926	0.027615805	0.006221128	0.838323231	0.922499509	Bacteria.Firmicutes.Erysipelotrichia.Erysipelotrichales.Erysipelotrichaceae.Clostridium_innocuum_group	PITRM1
177994	ENSG00000108094	rs16935881	0.376476159	0.918284576	0.419032703	0.070772549	0.157348667	-0.036397146	-0.210196646	-0.852212792	0.176694903	0.353389805	0.258458828	0.463899239	0.33907676	0.326917986	0.769659797	0.922499509	Bacteria.Firmicutes.Erysipelotrichia.Erysipelotrichales.Erysipelotrichaceae.Clostridium_innocuum_group	CUL2
177995	ENSG00000108107	rs17700376	0.408635424	0.162012385	0.61336462	0.552407616	0.18832635	-0.303118515	-0.150266772	0.21082228	0.226441292	0.214306566	0.295960803	0.352981394	0.353656361	0.097700234	0.801409071	0.922499509	Bacteria.Firmicutes.Erysipelotrichia.Erysipelotrichales.Erysipelotrichaceae.Clostridium_innocuum_group	RPL28
177996	ENSG00000108187	rs2305083	0.687891957	0.543091649	0.609451477	0.336595155	-0.092907671	0.188853288	-0.156309131	0.38110335	0.230244465	0.308905365	0.304492204	0.393671193	0.468853732	0.225391669	0.801409071	0.922499509	Bacteria.Firmicutes.Erysipelotrichia.Erysipelotrichales.Erysipelotrichaceae.Clostridium_innocuum_group	PBLD
177997	ENSG00000108242	rs2860840	0.499510272	0.366525444	0.906957365	0.639528087	-0.144603504	0.181451338	0.035977425	0.133925037	0.212946342	0.199539788	0.306624613	0.284605969	0.39356356	0.170674291	0.843339792	0.922499509	Bacteria.Firmicutes.Erysipelotrichia.Erysipelotrichales.Erysipelotrichaceae.Clostridium_innocuum_group	CYP2C18
177998	ENSG00000108244	rs72826003	0.277806288	0.058089865	0.679435827	0.455805852	0.196329482	-0.625868696	-0.107950545	0.393202211	0.179390012	0.324440123	0.260059244	0.524088469	0.292413785	0.049534586	0.813567789	0.922499509	Bacteria.Firmicutes.Erysipelotrichia.Erysipelotrichales.Erysipelotrichaceae.Clostridium_innocuum_group	KRT23
177999	ENSG00000108306	rs12600625	0.026058254	0.000246071	0.070961136	0.46384449	0.376723723	-0.660504342	0.472524443	-0.182079465	0.165416148	0.170211562	0.257393597	0.247093847	0.083875727	0.001153019	0.66365225	0.922499509	Bacteria.Firmicutes.Erysipelotrichia.Erysipelotrichales.Erysipelotrichaceae.Clostridium_innocuum_group	FBXL20
178000	ENSG00000108349	rs75905358	0.788713415	0.093495822	0.160051031	0.437795681	-0.053945096	0.357232778	-0.370577138	0.311061651	0.200472966	0.209864967	0.260757307	0.39842431	0.50275779	0.068365874	0.692046138	0.922499509	Bacteria.Firmicutes.Erysipelotrichia.Erysipelotrichales.Erysipelotrichaceae.Clostridium_innocuum_group	CASC3
178001	ENSG00000108384	rs62081322	0.005068064	3.3331727065945e-07	0.762323227	0.292927702	-0.432242354	1.016810464	-0.064295253	-0.283067609	0.148986249	0.178833447	0.211703466	0.266966847	0.031801414	6.41116478958564e-06	0.824053006	0.922499509	Bacteria.Firmicutes.Erysipelotrichia.Erysipelotrichales.Erysipelotrichaceae.Clostridium_innocuum_group	RAD51C
178002	ENSG00000108389	rs3744109	0.884650768	0.452139823	0.251800243	0.46626561	0.032785937	-0.172685975	0.357202406	-0.241888131	0.225105429	0.228298573	0.308924712	0.330050869	0.534841814	0.198423802	0.721599784	0.922499509	Bacteria.Firmicutes.Erysipelotrichia.Erysipelotrichales.Erysipelotrichaceae.Clostridium_innocuum_group	MTMR4
178003	ENSG00000108395	rs7503190	0.009392163	0.00227968	0.308566369	0.118279779	-0.814060683	0.656259567	0.486361998	-0.483719266	0.304089234	0.206587954	0.473910261	0.30557495	0.04597154	0.005523733	0.735005734	0.922499509	Bacteria.Firmicutes.Erysipelotrichia.Erysipelotrichales.Erysipelotrichaceae.Clostridium_innocuum_group	TRIM37
178004	ENSG00000108433	rs197919	0.332750182	0.109857072	0.588846973	0.824015007	-0.199837876	0.336660121	-0.158780201	0.060617793	0.204780612	0.207685447	0.292302734	0.271483379	0.316617195	0.076177561	0.799280785	0.927660258	Bacteria.Firmicutes.Erysipelotrichia.Erysipelotrichales.Erysipelotrichaceae.Clostridium_innocuum_group	GOSR2
178005	ENSG00000108439	rs2325749	0.002657088	0.000472605	0.065099448	0.469061608	-0.567639256	0.792616126	0.507056535	-0.279008114	0.181645302	0.215266818	0.270237159	0.383108813	0.021858516	0.001771593	0.66365225	0.922499509	Bacteria.Firmicutes.Erysipelotrichia.Erysipelotrichales.Erysipelotrichaceae.Clostridium_innocuum_group	PNPO
178006	ENSG00000108443	rs1051424	0.745926031	0.885353792	0.156874946	0.654748841	0.050370936	0.050815567	-0.327017615	0.201265005	0.154798572	0.351050165	0.228330553	0.448006572	0.489334774	0.318306248	0.692046138	0.922499509	Bacteria.Firmicutes.Erysipelotrichia.Erysipelotrichales.Erysipelotrichaceae.Clostridium_innocuum_group	RPS6KB1
178007	ENSG00000108556	rs142969103	0.389619545	0.017406254	0.243556405	0.457738621	-0.121027572	0.645258293	-0.231673317	0.298664249	0.13973812	0.264407513	0.19686278	0.399801654	0.344973274	0.022162349	0.714984057	0.922499509	Bacteria.Firmicutes.Erysipelotrichia.Erysipelotrichales.Erysipelotrichaceae.Clostridium_innocuum_group	CHRNE
178008	ENSG00000108559	rs1806267	0.069056475	0.023174783	0.359385164	0.377383346	0.37039453	-0.479534936	-0.304572827	0.288716371	0.200358762	0.206203805	0.329956751	0.32483519	0.139685915	0.026685523	0.762923881	0.922499509	Bacteria.Firmicutes.Erysipelotrichia.Erysipelotrichales.Erysipelotrichaceae.Clostridium_innocuum_group	NUP88
178009	ENSG00000108578	rs12941223	0.572039222	0.7471661	0.02016117	0.027274561	0.11258711	-0.068082346	-0.634457892	0.668854734	0.198241206	0.210292432	0.266368899	0.296144797	0.420600116	0.282909544	0.66365225	0.922499509	Bacteria.Firmicutes.Erysipelotrichia.Erysipelotrichales.Erysipelotrichaceae.Clostridium_innocuum_group	BLMH
178010	ENSG00000108582	rs8078475	0.065356669	0.011303273	0.363005292	0.207126459	-0.410831992	0.511734813	0.310390164	-0.351381024	0.219169181	0.19626016	0.338820086	0.275764151	0.136156227	0.016770871	0.764823508	0.922499509	Bacteria.Firmicutes.Erysipelotrichia.Erysipelotrichales.Erysipelotrichaceae.Clostridium_innocuum_group	CPD
178011	ENSG00000108592	rs2665833	0.070846143	0.018419644	0.92840966	0.454244809	-0.485887527	0.476071131	-0.035181509	-0.210342052	0.264562111	0.196889347	0.39006075	0.279386098	0.141555289	0.022993233	0.843900913	0.922499509	Bacteria.Firmicutes.Erysipelotrichia.Erysipelotrichales.Erysipelotrichaceae.Clostridium_innocuum_group	FTSJ3
178012	ENSG00000108604	rs28463311	0.734322053	0.165850677	0.259539903	0.675339314	-0.061392573	0.309151686	-0.308317441	0.145701932	0.180120526	0.22060169	0.2710683	0.346306591	0.486028954	0.099043172	0.726651139	0.922499509	Bacteria.Firmicutes.Erysipelotrichia.Erysipelotrichales.Erysipelotrichaceae.Clostridium_innocuum_group	SMARCD2
178013	ENSG00000108639	rs4470212	0.061200433	0.062150791	0.124072847	0.608084162	0.36832117	-0.51529729	-0.417322388	0.200087725	0.193340232	0.27150834	0.267845874	0.388285654	0.13108064	0.051976406	0.675872674	0.922499509	Bacteria.Firmicutes.Erysipelotrichia.Erysipelotrichales.Erysipelotrichaceae.Clostridium_innocuum_group	SYNGR2
178014	ENSG00000108654	rs1991401	0.536630829	0.85384694	0.97580835	0.119905532	0.115907643	-0.036600955	0.00839584	-0.476760181	0.186582228	0.197900338	0.275803857	0.302533396	0.409086467	0.311192374	0.850286414	0.922499509	Bacteria.Firmicutes.Erysipelotrichia.Erysipelotrichales.Erysipelotrichaceae.Clostridium_innocuum_group	DDX5
178015	ENSG00000108700	rs3138035	0.207129815	0.030605696	0.179356759	0.032816183	0.271640463	-0.436156896	-0.448963506	0.849857959	0.21318528	0.19732317	0.330758851	0.389684192	0.25264645	0.032025766	0.700042913	0.922499509	Bacteria.Firmicutes.Erysipelotrichia.Erysipelotrichales.Erysipelotrichaceae.Clostridium_innocuum_group	CCL8
178016	ENSG00000108771	rs2277621	0.005041219	7.04023789017609e-05	0.391837394	0.467272389	0.503314599	-1.091453653	-0.208429237	0.245696219	0.173371066	0.256984514	0.241787411	0.336008393	0.031776385	0.000444202	0.766918325	0.922499509	Bacteria.Firmicutes.Erysipelotrichia.Erysipelotrichales.Erysipelotrichaceae.Clostridium_innocuum_group	DHX58
178017	ENSG00000108797	rs4028634	0.796799163	0.344302877	0.440752458	0.869255255	-0.067762177	0.177783745	-0.29718727	-0.044917755	0.262085033	0.186622626	0.383132438	0.271806834	0.505905635	0.164659954	0.777016455	0.927660258	Bacteria.Firmicutes.Erysipelotrichia.Erysipelotrichales.Erysipelotrichaceae.Clostridium_innocuum_group	CNTNAP1
178018	ENSG00000108823	rs2412299	0.013161892	0.045369494	0.04134545	0.27214801	0.740780452	-0.445227001	-0.988949588	0.346287357	0.290579079	0.218198057	0.475148704	0.312667325	0.055898707	0.042145807	0.66365225	0.922499509	Bacteria.Firmicutes.Erysipelotrichia.Erysipelotrichales.Erysipelotrichaceae.Clostridium_innocuum_group	SGCA
178019	ENSG00000108846	rs11658264	0.161833758	0.139998743	0.769619472	0.870103149	0.368631446	-0.344324705	-0.10726996	-0.05401729	0.260511987	0.230462381	0.364741139	0.329023433	0.221596611	0.088551034	0.824349082	0.927660258	Bacteria.Firmicutes.Erysipelotrichia.Erysipelotrichales.Erysipelotrichaceae.Clostridium_innocuum_group	ABCC3
178020	ENSG00000108849	rs11651547	0.225931801	0.049732419	0.59027737	0.423006209	-0.206368696	0.506337077	-0.137561072	0.306481789	0.168808314	0.253226011	0.254217314	0.380105652	0.264180855	0.044767247	0.799280785	0.922499509	Bacteria.Firmicutes.Erysipelotrichia.Erysipelotrichales.Erysipelotrichaceae.Clostridium_innocuum_group	PPY
178021	ENSG00000108924	rs884303	0.576502063	0.261562521	0.397449279	0.879222871	-0.135102052	0.263210999	-0.292251159	0.053063433	0.240681559	0.232404984	0.343095925	0.347834646	0.422080635	0.13563407	0.767611349	0.927660258	Bacteria.Firmicutes.Erysipelotrichia.Erysipelotrichales.Erysipelotrichaceae.Clostridium_innocuum_group	HLF
178022	ENSG00000108946	rs8080306	0.589287385	0.330074991	0.800605855	0.640417219	-0.18500478	0.228848336	-0.125775272	-0.154684599	0.340984093	0.233205317	0.49596136	0.329598749	0.427667607	0.160750913	0.82993442	0.922499509	Bacteria.Firmicutes.Erysipelotrichia.Erysipelotrichales.Erysipelotrichaceae.Clostridium_innocuum_group	PRKAR1A
178023	ENSG00000108947	rs307629	0.021088014	0.008729926	0.198608436	0.896674407	0.310319249	-0.905881892	-0.255697708	0.054255989	0.131280206	0.334988754	0.196875446	0.416161469	0.074539468	0.01406626	0.703961602	0.927660258	Bacteria.Firmicutes.Erysipelotrichia.Erysipelotrichales.Erysipelotrichaceae.Clostridium_innocuum_group	EFNB3
178024	ENSG00000109016	rs2279164	0.192074614	0.442962857	0.009770179	0.050069124	-0.257441816	0.13055953	0.766735212	-0.507699912	0.195303066	0.169137417	0.287996153	0.25429273	0.24192019	0.195688834	0.645948021	0.922499509	Bacteria.Firmicutes.Erysipelotrichia.Erysipelotrichales.Erysipelotrichaceae.Clostridium_innocuum_group	DHRS7B
178025	ENSG00000109066	rs72851753	0.796094125	0.201337683	0.795948742	0.512367636	-0.051312229	0.270756957	-0.076535709	-0.227318841	0.197759292	0.209755404	0.294756536	0.345063299	0.505643028	0.113699529	0.828811465	0.922499509	Bacteria.Firmicutes.Erysipelotrichia.Erysipelotrichales.Erysipelotrichaceae.Clostridium_innocuum_group	TMEM104
178026	ENSG00000109084	rs181910681	0.913744125	0.665687985	0.842895407	0.283814949	0.022634473	-0.143370376	-0.057465024	0.514535968	0.208153239	0.330306842	0.288790373	0.476104518	0.543896316	0.261779865	0.838538553	0.922499509	Bacteria.Firmicutes.Erysipelotrichia.Erysipelotrichales.Erysipelotrichaceae.Clostridium_innocuum_group	TMEM97
178027	ENSG00000109089	rs34063142	0.156774104	0.002177449	0.478219155	0.810122743	-0.29140011	0.688962807	-0.210310023	-0.079556815	0.203411416	0.215837937	0.294844806	0.329772678	0.219749981	0.005347184	0.785331498	0.927660258	Bacteria.Firmicutes.Erysipelotrichia.Erysipelotrichales.Erysipelotrichaceae.Clostridium_innocuum_group	CDR2L
178028	ENSG00000109107	rs2286519	0.140799671	0.025334885	0.627553483	0.96825254	-0.266959362	0.657216946	0.126043439	0.016510007	0.179047608	0.287114917	0.258557593	0.413228948	0.206749881	0.02800491	0.804831757	0.933797093	Bacteria.Firmicutes.Erysipelotrichia.Erysipelotrichales.Erysipelotrichaceae.Clostridium_innocuum_group	ALDOC
178029	ENSG00000109111	rs976553729	0.163249327	0.530894187	0.223477567	0.964758585	0.225942119	-0.218262058	-0.281353903	-0.020320111	0.160220365	0.346440182	0.228916624	0.458139713	0.222804901	0.221410989	0.705217037	0.932816259	Bacteria.Firmicutes.Erysipelotrichia.Erysipelotrichales.Erysipelotrichaceae.Clostridium_innocuum_group	SUPT6H
178030	ENSG00000109133	rs1043343	0.171512429	0.029329179	0.58568945	0.642576616	0.25511449	-0.565940376	-0.144738897	0.199214217	0.184514824	0.253983623	0.264207137	0.42724496	0.228704721	0.031124433	0.799280785	0.922499509	Bacteria.Firmicutes.Erysipelotrichia.Erysipelotrichales.Erysipelotrichaceae.Clostridium_innocuum_group	TMEM33
178031	ENSG00000109158	rs2271429	0.060470471	0.005322979	0.737852594	0.772804733	0.519980722	-0.607938592	0.124970501	0.085830885	0.272157669	0.210812424	0.371787858	0.296056176	0.12991431	0.009889519	0.822292858	0.927660258	Bacteria.Firmicutes.Erysipelotrichia.Erysipelotrichales.Erysipelotrichaceae.Clostridium_innocuum_group	GABRA4
178032	ENSG00000109180	rs2883562	0.213702772	0.142295229	0.844995595	0.617347086	0.31873864	-0.371898049	0.078385267	-0.174444932	0.253823821	0.250383786	0.399333975	0.347483298	0.257074422	0.089559129	0.838538553	0.922499509	Bacteria.Firmicutes.Erysipelotrichia.Erysipelotrichales.Erysipelotrichaceae.Clostridium_innocuum_group	OCIAD1
178033	ENSG00000109220	rs7680754	0.110408142	0.160676088	0.546617425	0.875916239	-0.477495508	0.304966584	0.266564396	-0.052090597	0.295032424	0.214916273	0.439866666	0.332285341	0.182084516	0.097146061	0.79272146	0.927660258	Bacteria.Firmicutes.Erysipelotrichia.Erysipelotrichales.Erysipelotrichaceae.Clostridium_innocuum_group	CHIC2
178034	ENSG00000109270	rs2298735	0.136607082	0.068649444	0.757998932	0.719946137	0.315155596	-0.381851231	-0.099567697	0.125604268	0.209101481	0.206245369	0.321797985	0.348812083	0.2027305	0.055446556	0.823646078	0.925252923	Bacteria.Firmicutes.Erysipelotrichia.Erysipelotrichales.Erysipelotrichaceae.Clostridium_innocuum_group	LAMTOR3
178035	ENSG00000109272	rs941757	0.319550785	0.101013906	0.839422953	0.697352563	0.355649157	-0.393226539	0.099006591	0.132475466	0.354563673	0.236375782	0.486650875	0.339138114	0.31085234	0.071964014	0.838323231	0.922499509	Bacteria.Firmicutes.Erysipelotrichia.Erysipelotrichales.Erysipelotrichaceae.Clostridium_innocuum_group	PF4V1
178036	ENSG00000109320	rs11726195	0.48310322	0.12692615	0.920252609	0.210282027	-0.175635787	0.322767362	0.037348027	-0.367864964	0.248999807	0.208756957	0.37160289	0.29073411	0.386617573	0.083818203	0.843348474	0.922499509	Bacteria.Firmicutes.Erysipelotrichia.Erysipelotrichales.Erysipelotrichaceae.Clostridium_innocuum_group	NFKB1
178037	ENSG00000109323	rs223490	0.273455545	0.017175843	0.663429944	0.337924468	-0.223886613	0.489164651	-0.135655926	-0.292372757	0.202707174	0.200013667	0.310297712	0.302852545	0.289313144	0.02195672	0.813444485	0.922499509	Bacteria.Firmicutes.Erysipelotrichia.Erysipelotrichales.Erysipelotrichaceae.Clostridium_innocuum_group	MANBA
178038	ENSG00000109332	rs223332	0.078759615	0.028189049	0.642543617	0.651450838	0.432897405	-0.466372041	-0.163716312	0.137316505	0.242380511	0.207754724	0.351079441	0.302561352	0.150567307	0.030165686	0.810346142	0.922499509	Bacteria.Firmicutes.Erysipelotrichia.Erysipelotrichales.Erysipelotrichaceae.Clostridium_innocuum_group	UBE2D3
178039	ENSG00000109445	rs7679975	0.809238218	0.299459898	0.963425504	0.062717356	-0.044265345	0.250135854	-0.012610196	-0.612720246	0.182617465	0.239147887	0.27394131	0.3235579	0.509315428	0.150143895	0.849566019	0.922499509	Bacteria.Firmicutes.Erysipelotrichia.Erysipelotrichales.Erysipelotrichaceae.Clostridium_innocuum_group	ZNF330
178040	ENSG00000109466	rs72701616	0.678012166	0.079489298	0.218215658	0.926113493	-0.089607975	0.412339637	-0.396302831	0.035548542	0.214858727	0.231446096	0.318745521	0.381847398	0.464989143	0.061103866	0.705217037	0.927660258	Bacteria.Firmicutes.Erysipelotrichia.Erysipelotrichales.Erysipelotrichaceae.Clostridium_innocuum_group	KLHL2
178041	ENSG00000109472	rs62352298	0.283135143	0.046649612	0.280926899	0.273087965	-0.218407949	0.435625664	-0.32672	0.400409635	0.201807042	0.214792331	0.300491953	0.36225101	0.294191579	0.042884183	0.731660427	0.922499509	Bacteria.Firmicutes.Erysipelotrichia.Erysipelotrichales.Erysipelotrichaceae.Clostridium_innocuum_group	CPE
178042	ENSG00000109536	rs11132780	0.367791141	0.232803059	0.376456198	0.588027849	-0.189350255	0.28016379	-0.286010117	0.173903107	0.208780393	0.232617274	0.32116194	0.319438918	0.334862954	0.125778176	0.764823508	0.922499509	Bacteria.Firmicutes.Erysipelotrichia.Erysipelotrichales.Erysipelotrichaceae.Clostridium_innocuum_group	FRG1
178043	ENSG00000109572	rs17627811	0.023627559	0.007212187	0.909693489	0.80611917	0.575989494	-0.517126782	0.039572088	-0.064699655	0.248523616	0.186392712	0.347526252	0.262538405	0.079246363	0.012207214	0.843339792	0.927660258	Bacteria.Firmicutes.Erysipelotrichia.Erysipelotrichales.Erysipelotrichaceae.Clostridium_innocuum_group	CLCN3
178044	ENSG00000109667	rs13150928	0.04383149	0.003893868	0.796835575	0.885395928	0.555375998	-0.631807753	0.094724004	0.046286005	0.270162612	0.211040209	0.366432961	0.319876902	0.107833414	0.007902529	0.828811465	0.927660258	Bacteria.Firmicutes.Erysipelotrichia.Erysipelotrichales.Erysipelotrichaceae.Clostridium_innocuum_group	SLC2A9
178045	ENSG00000109689	rs7682512	0.323901869	0.456627268	0.95907347	0.270689021	0.252978271	-0.172440762	-0.01898111	-0.364532636	0.254501587	0.230262938	0.368460927	0.328131442	0.311903269	0.199923657	0.849220664	0.922499509	Bacteria.Firmicutes.Erysipelotrichia.Erysipelotrichales.Erysipelotrichaceae.Clostridium_innocuum_group	STIM2
178046	ENSG00000109743	rs8180240	0.015422193	0.03033351	0.549628018	0.90575098	-0.90242964	0.5166295	0.351073494	-0.0417651	0.362723048	0.233333319	0.583705611	0.351373608	0.061873383	0.031845534	0.79272146	0.927660258	Bacteria.Firmicutes.Erysipelotrichia.Erysipelotrichales.Erysipelotrichaceae.Clostridium_innocuum_group	BST1
178047	ENSG00000109762	rs6833759	0.01728204	0.07235486	0.035733086	0.532744272	0.484818891	-0.395850423	-0.648529433	0.198983903	0.198434187	0.216716352	0.302409109	0.317272332	0.065896597	0.057315362	0.66365225	0.922499509	Bacteria.Firmicutes.Erysipelotrichia.Erysipelotrichales.Erysipelotrichaceae.Clostridium_innocuum_group	SNX25
178048	ENSG00000109775	rs11132303	0.003817274	0.002624745	0.351593959	0.637571295	1.135561456	-0.757399012	-0.46929652	0.157339539	0.378434106	0.242047267	0.500187639	0.332417455	0.027444651	0.006018968	0.758948303	0.922499509	Bacteria.Firmicutes.Erysipelotrichia.Erysipelotrichales.Erysipelotrichaceae.Clostridium_innocuum_group	UFSP2
178049	ENSG00000109794	rs11734699	0.598227119	0.201347236	0.025320377	0.039300233	0.124137791	-0.255399047	0.794595922	-0.667392835	0.234420683	0.197861879	0.347095193	0.317283236	0.431485427	0.113699529	0.66365225	0.922499509	Bacteria.Firmicutes.Erysipelotrichia.Erysipelotrichales.Erysipelotrichaceae.Clostridium_innocuum_group	FAM149A
178050	ENSG00000109805	rs7688403	0.872194344	0.48093381	0.430736058	0.087390804	-0.03584588	0.133524927	0.239156371	-0.464765243	0.22194503	0.188360426	0.301632411	0.267798751	0.531024449	0.206661089	0.773114296	0.922499509	Bacteria.Firmicutes.Erysipelotrichia.Erysipelotrichales.Erysipelotrichaceae.Clostridium_innocuum_group	NCAPG
178051	ENSG00000109814	rs4453941	0.023447655	0.013291454	0.742902914	0.986680488	-0.724425186	0.523270125	0.147257057	-0.005782359	0.312149282	0.205562106	0.447029064	0.345037153	0.078896248	0.018534099	0.822292858	0.936023767	Bacteria.Firmicutes.Erysipelotrichia.Erysipelotrichales.Erysipelotrichaceae.Clostridium_innocuum_group	UGDH
178052	ENSG00000109832	rs11220269	0.030670214	0.000946964	0.688480229	0.740840079	-0.390170453	0.800913042	0.099737728	-0.129908813	0.176589119	0.231209424	0.247664042	0.391107618	0.091161196	0.002897869	0.813567789	0.927660258	Bacteria.Firmicutes.Erysipelotrichia.Erysipelotrichales.Erysipelotrichaceae.Clostridium_innocuum_group	DDX25
178053	ENSG00000109854	rs11025535	0.233195842	0.033447725	0.872303392	0.1494909	0.317617961	-0.461462504	-0.057975087	0.417066618	0.263939326	0.212382794	0.359270519	0.285936388	0.268306433	0.034295726	0.843339792	0.922499509	Bacteria.Firmicutes.Erysipelotrichia.Erysipelotrichales.Erysipelotrichaceae.Clostridium_innocuum_group	HTATIP2
178054	ENSG00000109861	rs9737338	0.000128229	2.04758845910153e-05	0.007065736	0.000599916	-1.327715939	0.955486507	1.238344334	-1.047645244	0.325936767	0.207955017	0.445148774	0.290365287	0.003010552	0.000170636	0.560362363	0.306849429	Bacteria.Firmicutes.Erysipelotrichia.Erysipelotrichales.Erysipelotrichaceae.Clostridium_innocuum_group	CTSC
178055	ENSG00000109991	rs10896612	0.056473749	0.106624785	0.67258347	0.965617163	1.120374815	-0.538233796	-0.356593485	-0.020184884	0.576919945	0.328947408	0.839978485	0.46646247	0.124214286	0.074708501	0.813567789	0.932816259	Bacteria.Firmicutes.Erysipelotrichia.Erysipelotrichales.Erysipelotrichaceae.Clostridium_innocuum_group	P2RX3
178056	ENSG00000110002	rs3824997	0.002303011	0.000946027	0.1557349	0.903424968	-0.676336836	0.660426503	0.430335841	-0.034897973	0.213137592	0.190636057	0.299630544	0.286494153	0.020653261	0.002897869	0.691387806	0.927660258	Bacteria.Firmicutes.Erysipelotrichia.Erysipelotrichales.Erysipelotrichaceae.Clostridium_innocuum_group	VWA5A
178057	ENSG00000110011	rs3741404	0.192417377	0.326265521	0.502104663	0.860240103	0.298282968	-0.215214571	-0.23642779	-0.064104457	0.22646321	0.217578814	0.350292027	0.362646987	0.242205908	0.159443987	0.7896124	0.927660258	Bacteria.Firmicutes.Erysipelotrichia.Erysipelotrichales.Erysipelotrichaceae.Clostridium_innocuum_group	DNAJC4
178058	ENSG00000110042	rs75007399	0.590624249	0.068071449	0.83251741	0.114409486	0.101783508	-0.74104047	0.05761109	0.932338989	0.188275322	0.39939227	0.271333617	0.582648185	0.427921934	0.055154483	0.836592597	0.922499509	Bacteria.Firmicutes.Erysipelotrichia.Erysipelotrichales.Erysipelotrichaceae.Clostridium_innocuum_group	DTX4
178059	ENSG00000110057	rs308327	0.229171614	0.162662566	0.832323262	0.39893398	0.269966661	-0.309788947	0.07172307	-0.255600349	0.222392955	0.21936706	0.337400316	0.301019826	0.266372686	0.097744314	0.836592597	0.922499509	Bacteria.Firmicutes.Erysipelotrichia.Erysipelotrichales.Erysipelotrichaceae.Clostridium_innocuum_group	UNC93B1
178060	ENSG00000110074	rs667627	0.0284581	0.001530867	0.316804796	0.287104766	-0.394437954	0.617729864	0.2377382	-0.326838702	0.176020886	0.186698343	0.235661192	0.30451738	0.087447122	0.00416904	0.737183647	0.922499509	Bacteria.Firmicutes.Erysipelotrichia.Erysipelotrichales.Erysipelotrichaceae.Clostridium_innocuum_group	FOXRED1
178061	ENSG00000110203	rs139807659	0.063052475	0.00453461	0.153643161	0.050214311	-0.294572155	1.228956877	0.340124426	-1.087183271	0.155757683	0.417941638	0.235602129	0.54489472	0.132768862	0.008771089	0.689215674	0.922499509	Bacteria.Firmicutes.Erysipelotrichia.Erysipelotrichales.Erysipelotrichaceae.Clostridium_innocuum_group	FOLR3
178062	ENSG00000110218	rs4237562	0.485792323	0.672847759	0.491299897	0.848657109	0.253388486	-0.104278223	-0.425038922	0.074440707	0.361456584	0.245844909	0.614072927	0.388532593	0.387913633	0.263610754	0.787183517	0.927660258	Bacteria.Firmicutes.Erysipelotrichia.Erysipelotrichales.Erysipelotrichaceae.Clostridium_innocuum_group	PANX1
178063	ENSG00000110237	rs7941389	0.435285466	0.605518729	0.180274087	0.462481883	0.118349287	0.168653088	-0.29125145	-0.358234776	0.15075683	0.324953585	0.215028753	0.484663202	0.366160173	0.245727587	0.700042913	0.922499509	Bacteria.Firmicutes.Erysipelotrichia.Erysipelotrichales.Erysipelotrichaceae.Clostridium_innocuum_group	ARHGEF17
178064	ENSG00000110324	rs11216667	0.662961512	0.847417473	0.474593173	0.286412918	0.081493308	0.053702033	-0.182935269	-0.396622738	0.186130313	0.277984264	0.254358036	0.369000756	0.460064451	0.309053363	0.785331498	0.922499509	Bacteria.Firmicutes.Erysipelotrichia.Erysipelotrichales.Erysipelotrichaceae.Clostridium_innocuum_group	IL10RA
178065	ENSG00000110435	rs2956124	0.323389549	0.051886199	0.751493577	0.541718477	0.187418261	-0.395701735	0.086912825	0.187915061	0.188345766	0.199802021	0.273298505	0.306324089	0.311903269	0.046002032	0.822292858	0.922499509	Bacteria.Firmicutes.Erysipelotrichia.Erysipelotrichales.Erysipelotrichaceae.Clostridium_innocuum_group	PDHX
178066	ENSG00000110455	rs2074038	0.007445	2.97334967134486e-07	0.988694634	0.434196849	-0.36740891	1.315386957	0.002596035	-0.257216308	0.132984408	0.230162925	0.182507555	0.326870546	0.039383666	6.11221817849116e-06	0.852017691	0.922499509	Bacteria.Firmicutes.Erysipelotrichia.Erysipelotrichales.Erysipelotrichaceae.Clostridium_innocuum_group	ACCS
178067	ENSG00000110514	rs35233100	0.003041583	0.004462896	0.033968302	0.870153748	0.377609936	-0.885035546	-0.386005107	-0.070042968	0.122641468	0.300409018	0.178193922	0.426804839	0.023365728	0.008670767	0.66365225	0.927660258	Bacteria.Firmicutes.Erysipelotrichia.Erysipelotrichales.Erysipelotrichaceae.Clostridium_innocuum_group	MADD
178068	ENSG00000110628	rs56361961	0.319123397	0.013473641	0.723696913	0.401721503	0.165218628	-1.055309871	0.0872445	0.462486481	0.164567838	0.415424744	0.245720173	0.547918902	0.310743482	0.018666226	0.820306573	0.922499509	Bacteria.Firmicutes.Erysipelotrichia.Erysipelotrichales.Erysipelotrichaceae.Clostridium_innocuum_group	SLC22A18
178069	ENSG00000110665	rs734094	0.172396699	0.096244838	0.573371247	0.76075085	0.25826626	-0.26807546	-0.159793246	-0.079356788	0.187185624	0.158832269	0.28234129	0.259524178	0.229564618	0.069687222	0.79577173	0.927660258	Bacteria.Firmicutes.Erysipelotrichia.Erysipelotrichales.Erysipelotrichaceae.Clostridium_innocuum_group	C11orf21
178070	ENSG00000110711	rs630172	0.706733703	0.894561371	0.844666687	0.434110913	0.119772715	-0.029613959	0.089088018	-0.250311688	0.316940102	0.222570199	0.452885512	0.318036399	0.476760279	0.320982781	0.838538553	0.922499509	Bacteria.Firmicutes.Erysipelotrichia.Erysipelotrichales.Erysipelotrichaceae.Clostridium_innocuum_group	AIP
178071	ENSG00000110719	rs35162070	0.392369036	0.107750945	0.420190497	0.183376674	0.153187494	-0.615481854	-0.21239335	0.708665497	0.177905264	0.377391201	0.261814324	0.526983044	0.346960101	0.075331909	0.769659797	0.922499509	Bacteria.Firmicutes.Erysipelotrichia.Erysipelotrichales.Erysipelotrichaceae.Clostridium_innocuum_group	TCIRG1
178072	ENSG00000110756	rs11024621	0.772980466	0.750705533	0.667240923	0.135860085	-0.052785233	0.091891803	-0.107872558	0.859126504	0.182216937	0.288009609	0.249760804	0.568914294	0.49835408	0.283912339	0.813567789	0.922499509	Bacteria.Firmicutes.Erysipelotrichia.Erysipelotrichales.Erysipelotrichaceae.Clostridium_innocuum_group	HPS5
178073	ENSG00000110768	rs9783386	0.000622802	8.64285187270507e-05	0.692694614	0.276457013	-1.165235583	0.940349507	0.186296436	-0.346568512	0.324006327	0.224525283	0.469303391	0.315770018	0.008923828	0.000512346	0.813567789	0.922499509	Bacteria.Firmicutes.Erysipelotrichia.Erysipelotrichales.Erysipelotrichaceae.Clostridium_innocuum_group	GTF2H1
178074	ENSG00000110786	rs7121896	0.001471037	0.000220093	0.743684941	0.260536891	-0.992261391	0.86120449	0.171760745	-0.392856441	0.29871602	0.220038523	0.523065478	0.346124232	0.015682532	0.001074758	0.822292858	0.922499509	Bacteria.Firmicutes.Erysipelotrichia.Erysipelotrichales.Erysipelotrichaceae.Clostridium_innocuum_group	PTPN5
178075	ENSG00000110871	rs10774555	0.00580907	0.000325758	0.474058919	0.646502665	-0.504477879	0.735808427	0.180625688	0.127237508	0.176849554	0.193845102	0.250842112	0.276141936	0.035081572	0.001386066	0.785331498	0.922499509	Bacteria.Firmicutes.Erysipelotrichia.Erysipelotrichales.Erysipelotrichaceae.Clostridium_innocuum_group	COQ5
178076	ENSG00000110906	rs10850234	0.211928831	0.245829835	0.102145501	0.299997575	0.245371966	-0.379252672	-0.451579464	0.509681152	0.194633773	0.323840309	0.27237141	0.487838846	0.255898532	0.130330085	0.663949045	0.922499509	Bacteria.Firmicutes.Erysipelotrichia.Erysipelotrichales.Erysipelotrichaceae.Clostridium_innocuum_group	KCTD10
178077	ENSG00000110931	rs1151885	0.454029896	0.395072554	0.662453046	0.625696481	0.194267123	-0.181975092	0.15586826	-0.151896237	0.257911253	0.212556138	0.355429917	0.309913892	0.375421831	0.180281215	0.813411446	0.922499509	Bacteria.Firmicutes.Erysipelotrichia.Erysipelotrichales.Erysipelotrichaceae.Clostridium_innocuum_group	CAMKK2
178078	ENSG00000110975	rs2128891	0.846461078	0.93849816	0.298418257	0.218169057	0.038704427	-0.016112122	0.357165951	-0.379297737	0.199086445	0.208014518	0.340734921	0.305037116	0.523285648	0.331435457	0.734811697	0.922499509	Bacteria.Firmicutes.Erysipelotrichia.Erysipelotrichales.Erysipelotrichaceae.Clostridium_innocuum_group	SYT10
178079	ENSG00000111011	rs12816396	0.262941587	0.044148976	0.697140887	0.347213711	-0.180842544	0.492939519	0.094690494	-0.330396434	0.16014355	0.240162247	0.24222988	0.348936672	0.283791622	0.041373883	0.813567789	0.922499509	Bacteria.Firmicutes.Erysipelotrichia.Erysipelotrichales.Erysipelotrichaceae.Clostridium_innocuum_group	RSRC2
178080	ENSG00000111077	rs11170385	0.832513681	0.496738506	0.536874522	0.811627135	-0.061369232	0.139682963	-0.243959587	-0.072823729	0.289026979	0.204372937	0.392949484	0.3043218	0.518189452	0.211174148	0.79272146	0.927660258	Bacteria.Firmicutes.Erysipelotrichia.Erysipelotrichales.Erysipelotrichaceae.Clostridium_innocuum_group	TNS2
178081	ENSG00000111110	rs1666872	0.174655023	0.019542395	0.831476305	0.233844018	-0.335781014	0.450882606	0.072669339	-0.327903697	0.24466627	0.188309699	0.340107122	0.272868964	0.231125296	0.02387001	0.836592597	0.922499509	Bacteria.Firmicutes.Erysipelotrichia.Erysipelotrichales.Erysipelotrichaceae.Clostridium_innocuum_group	PPM1H
178082	ENSG00000111144	rs2246972	0.096650716	0.001326946	0.975524744	0.176257657	-0.394218641	0.734789015	0.010187357	-0.436087398	0.233861849	0.218989568	0.330776249	0.318952958	0.169282928	0.003749915	0.850286414	0.922499509	Bacteria.Firmicutes.Erysipelotrichia.Erysipelotrichales.Erysipelotrichaceae.Clostridium_innocuum_group	LTA4H
178083	ENSG00000111181	rs10848574	0.67011534	0.275247713	0.01330377	0.072454352	-0.104034563	0.229277943	-0.835314108	0.518138907	0.243110156	0.208372416	0.328191813	0.283767051	0.46257874	0.140942956	0.660668067	0.922499509	Bacteria.Firmicutes.Erysipelotrichia.Erysipelotrichales.Erysipelotrichaceae.Clostridium_innocuum_group	SLC6A12
178084	ENSG00000111203	rs3814249	0.804603684	0.445337668	0.210349771	0.232848756	-0.03782947	0.181162835	-0.29326836	0.402417621	0.152289067	0.235925201	0.23181315	0.334156486	0.508224746	0.196601668	0.705217037	0.922499509	Bacteria.Firmicutes.Erysipelotrichia.Erysipelotrichales.Erysipelotrichaceae.Clostridium_innocuum_group	ITFG2
178085	ENSG00000111237	rs6606687	0.022448366	0.014541446	0.295247903	0.284580485	1.058966892	-0.636156899	0.823128624	-0.467183727	0.452841341	0.253366037	0.780081253	0.432982962	0.07714889	0.019550146	0.733694854	0.922499509	Bacteria.Firmicutes.Erysipelotrichia.Erysipelotrichales.Erysipelotrichaceae.Clostridium_innocuum_group	VPS29
178086	ENSG00000111254	rs979877	0.008783252	2.38403131927801e-05	0.045666521	0.399773184	-0.502556743	0.803323497	-0.539859771	0.21724621	0.185997146	0.176456795	0.264951385	0.256308625	0.044117466	0.00018997	0.66365225	0.922499509	Bacteria.Firmicutes.Erysipelotrichia.Erysipelotrichales.Erysipelotrichaceae.Clostridium_innocuum_group	AKAP3
178087	ENSG00000111261	rs11608549	0.459494481	0.284639939	0.90823312	0.408337302	0.186227194	-0.219393626	-0.046839593	0.282056717	0.250270003	0.203357968	0.404775026	0.338924729	0.377622649	0.143959341	0.843339792	0.922499509	Bacteria.Firmicutes.Erysipelotrichia.Erysipelotrichales.Erysipelotrichaceae.Clostridium_innocuum_group	MANSC1
178088	ENSG00000111275	rs10744777	0.702250341	0.129896452	0.046576674	0.242355565	0.069205292	-0.251203005	0.544451754	-0.315597593	0.180233942	0.163762687	0.268358766	0.267487039	0.474877955	0.085135638	0.66365225	0.922499509	Bacteria.Firmicutes.Erysipelotrichia.Erysipelotrichales.Erysipelotrichaceae.Clostridium_innocuum_group	ALDH2
178089	ENSG00000111305	rs10772620	0.236747503	0.006365665	0.476057489	0.351802261	-0.242417839	0.832954797	-0.25323118	-0.379669452	0.202999477	0.295407631	0.353273812	0.404837169	0.269880479	0.011221477	0.785331498	0.922499509	Bacteria.Firmicutes.Erysipelotrichia.Erysipelotrichales.Erysipelotrichaceae.Clostridium_innocuum_group	GSG1
178090	ENSG00000111321	rs10849448	0.388751401	0.162199444	0.421867608	0.857699369	0.358709562	-0.363396564	0.44952484	-0.063940081	0.413403266	0.257039749	0.556137573	0.355189383	0.344782497	0.097724751	0.769659797	0.927660258	Bacteria.Firmicutes.Erysipelotrichia.Erysipelotrichales.Erysipelotrichaceae.Clostridium_innocuum_group	LTBR
178091	ENSG00000111328	rs12824957	0.029914488	0.0125177	0.446760069	0.98779451	0.365304259	-0.845335291	-0.193754509	-0.006517476	0.164553651	0.329107302	0.253117078	0.424401243	0.089841018	0.017706973	0.778065995	0.936023767	Bacteria.Firmicutes.Erysipelotrichia.Erysipelotrichales.Erysipelotrichaceae.Clostridium_innocuum_group	CDK2AP1
178092	ENSG00000111364	rs884892	0.347038611	0.691626588	0.496933979	0.652129248	0.149646123	-0.084449092	-0.163836069	-0.144216798	0.157985759	0.211960138	0.239821115	0.318429988	0.324595996	0.268337184	0.789070029	0.922499509	Bacteria.Firmicutes.Erysipelotrichia.Erysipelotrichales.Erysipelotrichaceae.Clostridium_innocuum_group	DDX55
178093	ENSG00000111615	rs10735988	0.068147487	0.096396422	0.016951288	0.035255227	1.203280798	-0.606002837	-2.197649552	1.055142148	0.648705568	0.359218218	0.896689942	0.490691752	0.139072296	0.069687222	0.66365225	0.922499509	Bacteria.Firmicutes.Erysipelotrichia.Erysipelotrichales.Erysipelotrichaceae.Clostridium_innocuum_group	KRR1
178094	ENSG00000111652	rs11227	0.181478577	0.205179405	0.053744915	0.011950546	0.401860002	-0.260347182	0.829987766	-0.772748796	0.297522144	0.20343477	0.422483858	0.298788652	0.235092908	0.115403349	0.66365225	0.794801316	Bacteria.Firmicutes.Erysipelotrichia.Erysipelotrichales.Erysipelotrichaceae.Clostridium_innocuum_group	COPS7A
178095	ENSG00000111666	rs7135472	0.47171991	0.074931387	0.470790571	0.965059612	0.163633123	-0.388122367	0.235792346	-0.01510551	0.226041463	0.214441761	0.325036961	0.343506801	0.382785522	0.058661602	0.785331498	0.932816259	Bacteria.Firmicutes.Erysipelotrichia.Erysipelotrichales.Erysipelotrichaceae.Clostridium_innocuum_group	CHPT1
178096	ENSG00000111670	rs55700669	0.110014648	0.143072291	0.176290789	0.725125994	0.2751196	-0.580163404	-0.348837	0.166988999	0.169797883	0.391373724	0.255158117	0.472868753	0.182084516	0.08982641	0.700042913	0.927141507	Bacteria.Firmicutes.Erysipelotrichia.Erysipelotrichales.Erysipelotrichaceae.Clostridium_innocuum_group	GNPTAB
178097	ENSG00000111671	rs7134129	0.027659954	0.000135071	0.643590998	0.273625243	-0.399878231	0.867208108	0.119146386	-0.401308353	0.177509926	0.213686671	0.256310418	0.363474753	0.086141108	0.000738839	0.810346142	0.922499509	Bacteria.Firmicutes.Erysipelotrichia.Erysipelotrichales.Erysipelotrichaceae.Clostridium_innocuum_group	SPSB2
178098	ENSG00000111678	rs12813289	0.311717311	0.149644756	0.444622878	0.452711437	0.233864943	-0.388026438	-0.230863055	0.301406825	0.229378413	0.266128942	0.300175108	0.398979662	0.308846622	0.092539695	0.778065995	0.922499509	Bacteria.Firmicutes.Erysipelotrichia.Erysipelotrichales.Erysipelotrichaceae.Clostridium_innocuum_group	C12orf57
178099	ENSG00000111725	rs4213	0.078940401	0.005379167	0.645305789	0.335534435	-0.352669919	0.718437302	0.134248987	-0.335579087	0.197583078	0.249453031	0.290301916	0.34588013	0.150567307	0.009954243	0.810466823	0.922499509	Bacteria.Firmicutes.Erysipelotrichia.Erysipelotrichales.Erysipelotrichaceae.Clostridium_innocuum_group	PRKAB1
178100	ENSG00000111729	rs10840759	0.51793261	0.872039056	0.608571233	0.203956833	0.133645005	0.047189196	-0.149796737	-0.535362984	0.205582891	0.291821109	0.291088055	0.417189191	0.401422673	0.315841963	0.801409071	0.922499509	Bacteria.Firmicutes.Erysipelotrichia.Erysipelotrichales.Erysipelotrichaceae.Clostridium_innocuum_group	CLEC4A
178101	ENSG00000111731	rs11046462	0.64563879	0.653873685	0.111866767	0.094531142	-0.222730102	0.125603724	1.042484399	-0.650202334	0.482121479	0.278830846	0.646811729	0.383208072	0.452302143	0.258730535	0.669950666	0.922499509	Bacteria.Firmicutes.Erysipelotrichia.Erysipelotrichales.Erysipelotrichaceae.Clostridium_innocuum_group	C2CD5
178102	ENSG00000111737	rs3852588	0.886561921	0.432064167	0.625366382	0.642703797	-0.031949005	0.2239055	-0.146178357	-0.189930013	0.223081212	0.283216743	0.297962502	0.407489705	0.535249173	0.192475273	0.803881001	0.922499509	Bacteria.Firmicutes.Erysipelotrichia.Erysipelotrichales.Erysipelotrichaceae.Clostridium_innocuum_group	RAB35
178103	ENSG00000111802	rs2817206	0.38590221	0.390262008	0.951224798	0.996959659	0.488178918	-0.269922902	0.064715869	0.002185508	0.559227029	0.312077388	1.053912178	0.571345652	0.343580327	0.178597603	0.847334319	0.936023767	Bacteria.Firmicutes.Erysipelotrichia.Erysipelotrichales.Erysipelotrichaceae.Clostridium_innocuum_group	TDP2
178104	ENSG00000111816	rs1999929	0.460346426	0.0952559	0.395167176	0.804203234	0.183225963	-0.382153769	0.314383401	0.085806707	0.24670658	0.225734404	0.367289698	0.344708294	0.37795972	0.069097872	0.767611349	0.927660258	Bacteria.Firmicutes.Erysipelotrichia.Erysipelotrichales.Erysipelotrichaceae.Clostridium_innocuum_group	FRK
178105	ENSG00000111832	rs6929971	0.238751379	0.151021371	0.191173441	0.428487536	0.300008524	-0.40055498	-0.432323762	0.286286972	0.252312495	0.275665368	0.327300204	0.359311123	0.271013629	0.093074867	0.703961602	0.922499509	Bacteria.Firmicutes.Erysipelotrichia.Erysipelotrichales.Erysipelotrichaceae.Clostridium_innocuum_group	RWDD1
178106	ENSG00000111850	rs9353480	0.034836452	0.00460219	0.765355167	0.806988943	-0.356226133	1.013922207	0.073859918	0.110128145	0.165269119	0.345424479	0.246438452	0.448933806	0.096285447	0.008853839	0.824349082	0.927660258	Bacteria.Firmicutes.Erysipelotrichia.Erysipelotrichales.Erysipelotrichaceae.Clostridium_innocuum_group	SMIM8
178107	ENSG00000111875	rs147886588	0.95771454	0.027308091	0.17368232	0.837681956	-0.008742724	0.524519804	-0.3141577	-0.118325237	0.164254508	0.232290954	0.228386626	0.575281729	0.556344979	0.02952039	0.696081434	0.927660258	Bacteria.Firmicutes.Erysipelotrichia.Erysipelotrichales.Erysipelotrichaceae.Clostridium_innocuum_group	ASF1A
178108	ENSG00000111877	rs1334922	0.36825726	0.02495503	0.048609268	0.706583458	-0.20024313	0.383511491	-0.619519853	0.091391302	0.221007361	0.167089097	0.308253015	0.241707797	0.334995407	0.027875137	0.66365225	0.922499509	Bacteria.Firmicutes.Erysipelotrichia.Erysipelotrichales.Erysipelotrichaceae.Clostridium_innocuum_group	MCM9
178109	ENSG00000111879	rs9489592	0.271787104	0.06647442	0.255087325	0.204890266	0.218311161	-0.426518031	-0.328565775	0.409720947	0.19696624	0.22850447	0.286153099	0.319948285	0.28873657	0.054273547	0.724478961	0.922499509	Bacteria.Firmicutes.Erysipelotrichia.Erysipelotrichales.Erysipelotrichaceae.Clostridium_innocuum_group	FAM184A
178110	ENSG00000111886	rs9294431	0.627237436	0.362681352	0.185234165	0.4582831	-0.113432183	0.181976611	-0.486702576	0.201089668	0.232473739	0.198509702	0.363481723	0.269512737	0.445187227	0.169754828	0.703961602	0.922499509	Bacteria.Firmicutes.Erysipelotrichia.Erysipelotrichales.Erysipelotrichaceae.Clostridium_innocuum_group	GABRR2
178111	ENSG00000111897	rs11964202	0.305909185	0.085785388	0.981910165	0.366881451	-0.180359111	0.409068286	-0.00547238	0.389225604	0.174771099	0.234480035	0.240421536	0.428346681	0.305728905	0.063901031	0.850286414	0.922499509	Bacteria.Firmicutes.Erysipelotrichia.Erysipelotrichales.Erysipelotrichaceae.Clostridium_innocuum_group	SERINC1
178112	ENSG00000111906	rs73581683	0.43276702	0.007628651	0.484652121	0.763461063	0.127418593	-0.628656699	0.1686693	0.10343479	0.161418507	0.228280242	0.239975311	0.342267532	0.365513138	0.012627041	0.786795823	0.927660258	Bacteria.Firmicutes.Erysipelotrichia.Erysipelotrichales.Erysipelotrichaceae.Clostridium_innocuum_group	HDDC2
178113	ENSG00000111911	rs62426379	0.330087699	0.173117048	0.495224481	0.552427382	-0.231634605	0.297673436	-0.244170282	0.209542522	0.236050881	0.216114496	0.355992728	0.350856185	0.315319646	0.10224285	0.789070029	0.922499509	Bacteria.Firmicutes.Erysipelotrichia.Erysipelotrichales.Erysipelotrichaceae.Clostridium_innocuum_group	HINT3
178114	ENSG00000112031	rs9397575	0.002752498	0.001307025	0.249355689	0.52680753	-0.715284117	0.588338942	0.35971875	-0.154592768	0.229772091	0.175086509	0.309483575	0.242951228	0.021983252	0.003701824	0.719039557	0.922499509	Bacteria.Firmicutes.Erysipelotrichia.Erysipelotrichales.Erysipelotrichaceae.Clostridium_innocuum_group	MTRF1L
178115	ENSG00000112033	rs9794	0.259031867	0.163699019	0.925654202	0.651219264	0.533494985	-0.390635373	0.06082575	0.173769741	0.468536296	0.277308303	0.649316237	0.382609251	0.28093997	0.098274453	0.843628607	0.922499509	Bacteria.Firmicutes.Erysipelotrichia.Erysipelotrichales.Erysipelotrichaceae.Clostridium_innocuum_group	PPARD
178116	ENSG00000112053	rs3761980	0.650252949	0.075561809	0.636191877	0.80101719	0.078570684	0.518357861	-0.118867301	-0.129746457	0.17248553	0.287033273	0.25010783	0.512701573	0.45457437	0.058937925	0.806747275	0.927660258	Bacteria.Firmicutes.Erysipelotrichia.Erysipelotrichales.Erysipelotrichaceae.Clostridium_innocuum_group	SLC26A8
178117	ENSG00000112139	rs9349050	8.14874457206732e-07	3.49454009776765e-07	0.559854661	0.454079263	0.81781154	-0.779325362	-0.133163257	-0.147879611	0.149905487	0.137357846	0.22721189	0.196348229	6.81081723329016e-05	6.5497642294061e-06	0.79272146	0.922499509	Bacteria.Firmicutes.Erysipelotrichia.Erysipelotrichales.Erysipelotrichaceae.Clostridium_innocuum_group	MDGA1
178118	ENSG00000112182	rs10498965	0.099965768	0.192701537	0.028536215	0.306094147	0.249851636	-0.350840809	-0.489641816	0.378095922	0.149718631	0.266538773	0.218617929	0.366522765	0.171537132	0.11008551	0.66365225	0.922499509	Bacteria.Firmicutes.Erysipelotrichia.Erysipelotrichales.Erysipelotrichaceae.Clostridium_innocuum_group	BACH2
178119	ENSG00000112218	rs11153198	0.698105755	0.080333023	0.132855287	0.237469934	-0.058790209	0.429887337	-0.318765752	0.528378442	0.150898783	0.241987915	0.209436463	0.443150988	0.473147145	0.061376763	0.679052014	0.922499509	Bacteria.Firmicutes.Erysipelotrichia.Erysipelotrichales.Erysipelotrichaceae.Clostridium_innocuum_group	GPR63
178120	ENSG00000112237	rs1053851	0.316639258	0.120692849	0.370566138	0.682909437	0.16855248	-0.454906825	-0.222328331	-0.200521731	0.167022329	0.28929116	0.246576507	0.488677754	0.310743482	0.080943251	0.764823508	0.922499509	Bacteria.Firmicutes.Erysipelotrichia.Erysipelotrichales.Erysipelotrichaceae.Clostridium_innocuum_group	CCNC
178121	ENSG00000112249	rs12209186	0.951980549	0.906052462	0.98178803	0.765266434	-0.018348398	0.02747935	-0.009841345	-0.093540927	0.30351643	0.23193172	0.429465931	0.311983798	0.555290215	0.324011333	0.850286414	0.927660258	Bacteria.Firmicutes.Erysipelotrichia.Erysipelotrichales.Erysipelotrichaceae.Clostridium_innocuum_group	ASCC3
178122	ENSG00000112297	rs11152999	0.604259992	0.057609098	0.72108699	0.498087977	0.088405159	-0.477441626	0.086426135	0.262883213	0.169741335	0.247009925	0.241037413	0.385842771	0.434486974	0.049211523	0.820022927	0.922499509	Bacteria.Firmicutes.Erysipelotrichia.Erysipelotrichales.Erysipelotrichaceae.Clostridium_innocuum_group	CRYBG1
178123	ENSG00000112299	rs2294757	0.100072171	0.033816277	0.199126546	0.197563803	-0.330281926	0.448327234	-0.387975389	0.355686083	0.197978266	0.206781555	0.299072424	0.273216672	0.171537132	0.034507056	0.703961602	0.922499509	Bacteria.Firmicutes.Erysipelotrichia.Erysipelotrichales.Erysipelotrichaceae.Clostridium_innocuum_group	VNN1
178124	ENSG00000112304	rs3777663	0.140930219	0.009415555	0.398726635	0.758644987	0.25824524	-0.654783475	0.211894624	-0.100532171	0.173260993	0.244676604	0.249437412	0.325813514	0.206796254	0.014981591	0.767611349	0.927660258	Bacteria.Firmicutes.Erysipelotrichia.Erysipelotrichales.Erysipelotrichaceae.Clostridium_innocuum_group	ACOT13
178125	ENSG00000112339	rs9376091	0.632007314	0.990637192	0.371670784	0.860779055	0.098871545	0.002897413	-0.259258016	-0.065770717	0.205478973	0.245959678	0.288202786	0.373528894	0.446147972	0.343031487	0.764823508	0.927660258	Bacteria.Firmicutes.Erysipelotrichia.Erysipelotrichales.Erysipelotrichaceae.Clostridium_innocuum_group	HBS1L
178126	ENSG00000112357	rs2295592	0.568195288	0.028036456	0.662190612	0.181026545	0.096165282	-0.652474038	-0.105709344	0.641781476	0.167642327	0.290365028	0.240851479	0.474652348	0.419082555	0.030027606	0.813411446	0.922499509	Bacteria.Firmicutes.Erysipelotrichia.Erysipelotrichales.Erysipelotrichaceae.Clostridium_innocuum_group	PEX7
178127	ENSG00000112367	rs9400334	0.186037887	0.374260151	0.132897246	0.558931661	0.233126458	-0.306210364	-0.370209229	-0.32771523	0.174427494	0.342257521	0.24326281	0.557853375	0.237846999	0.173076828	0.679052014	0.922499509	Bacteria.Firmicutes.Erysipelotrichia.Erysipelotrichales.Erysipelotrichaceae.Clostridium_innocuum_group	FIG4
178128	ENSG00000112394	rs191632	0.093591971	0.104854197	0.489088812	0.616817494	-0.457017487	0.348785802	0.285743713	-0.155812418	0.268566346	0.212062977	0.410720847	0.309901077	0.166436761	0.073792449	0.787183517	0.922499509	Bacteria.Firmicutes.Erysipelotrichia.Erysipelotrichales.Erysipelotrichaceae.Clostridium_innocuum_group	SLC16A10
178129	ENSG00000112406	rs8476	0.160350222	0.138300818	0.147063746	0.165441825	0.577799351	-0.358409415	-1.007899718	0.56318327	0.406865216	0.23884385	0.686816477	0.401477345	0.220851374	0.087825762	0.686645718	0.922499509	Bacteria.Firmicutes.Erysipelotrichia.Erysipelotrichales.Erysipelotrichaceae.Clostridium_innocuum_group	HECA
178130	ENSG00000112419	rs9386049	0.093344475	0.105563892	0.169490558	0.468776081	0.267979633	-0.451922433	-0.328611551	0.280782245	0.157356781	0.275342889	0.236534727	0.385296337	0.166313805	0.074169041	0.69383861	0.922499509	Bacteria.Firmicutes.Erysipelotrichia.Erysipelotrichales.Erysipelotrichaceae.Clostridium_innocuum_group	PHACTR2
178131	ENSG00000112514	rs4231	0.416669924	0.155461148	0.979248169	0.939055146	0.148628133	-0.419036736	-0.007257506	0.030163413	0.181824048	0.291567126	0.277939713	0.392989013	0.35754038	0.095105466	0.850286414	0.927660258	Bacteria.Firmicutes.Erysipelotrichia.Erysipelotrichales.Erysipelotrichaceae.Clostridium_innocuum_group	CUTA
178132	ENSG00000112530	rs9306	0.305047169	0.631416657	0.967781282	0.272057523	0.264056874	-0.131250663	-0.014751889	-0.398633867	0.255416321	0.272297616	0.363821466	0.359863102	0.305728905	0.252272495	0.850266552	0.922499509	Bacteria.Firmicutes.Erysipelotrichia.Erysipelotrichales.Erysipelotrichaceae.Clostridium_innocuum_group	PACRG
178133	ENSG00000112584	rs4710720	0.032268759	0.01531949	0.964310945	0.808276853	-1.142237656	0.772109428	-0.035135553	-0.108464473	0.522040879	0.310017126	0.782227796	0.445183073	0.094171127	0.020296156	0.849566019	0.927660258	Bacteria.Firmicutes.Erysipelotrichia.Erysipelotrichales.Erysipelotrichaceae.Clostridium_innocuum_group	FAM120B
178134	ENSG00000112599	rs3749921	0.091593917	0.049092368	0.818743069	0.751933861	-0.418188228	0.367302221	-0.073862489	0.077803344	0.24421465	0.183160987	0.32101321	0.245102994	0.164564232	0.044469724	0.83348876	0.927660258	Bacteria.Firmicutes.Erysipelotrichia.Erysipelotrichales.Erysipelotrichaceae.Clostridium_innocuum_group	GUCA1B
178135	ENSG00000112763	rs2273193	0.711968612	0.909935341	0.74755125	0.33608073	0.110374342	0.022228916	0.14571926	-0.27235323	0.297639853	0.19574321	0.450808501	0.281033269	0.478632251	0.32485299	0.822292858	0.922499509	Bacteria.Firmicutes.Erysipelotrichia.Erysipelotrichales.Erysipelotrichaceae.Clostridium_innocuum_group	BTN2A1
178136	ENSG00000112799	rs9328370	0.035839101	0.004113056	0.842260097	0.157669578	-0.667851691	0.589196805	0.081460922	-0.38563217	0.311603818	0.198069826	0.407710579	0.269780463	0.097513743	0.008203673	0.838538553	0.922499509	Bacteria.Firmicutes.Erysipelotrichia.Erysipelotrichales.Erysipelotrichaceae.Clostridium_innocuum_group	LY86
178137	ENSG00000112818	rs34794627	0.547981787	0.871483645	0.566902249	0.665544421	-0.123237342	0.030819651	0.172553331	0.149380861	0.204053643	0.18975974	0.299802569	0.343996721	0.411435203	0.315841963	0.794068499	0.922499509	Bacteria.Firmicutes.Erysipelotrichia.Erysipelotrichales.Erysipelotrichaceae.Clostridium_innocuum_group	MEP1A
178138	ENSG00000112874	rs3797900	0.314868994	0.0004837	0.027773812	0.043319546	0.169981381	-0.776176282	0.509148724	-0.769764332	0.167818432	0.211212759	0.226187758	0.373511579	0.310343437	0.001792099	0.66365225	0.922499509	Bacteria.Firmicutes.Erysipelotrichia.Erysipelotrichales.Erysipelotrichaceae.Clostridium_innocuum_group	NUDT12
178139	ENSG00000112902	rs268529	0.555086562	0.35226493	0.553639604	0.687550822	-0.133829755	0.306070685	-0.202251291	0.1756223	0.225595454	0.326675465	0.339686389	0.434726224	0.41335346	0.166906036	0.79272146	0.922499509	Bacteria.Firmicutes.Erysipelotrichia.Erysipelotrichales.Erysipelotrichaceae.Clostridium_innocuum_group	SEMA5A
178140	ENSG00000112972	rs62368884	0.535992829	0.327954507	0.61048161	0.532431136	-0.107362475	0.326092589	0.129136617	-0.26308522	0.172555503	0.330836558	0.252287459	0.419158108	0.408811794	0.160023949	0.801409071	0.922499509	Bacteria.Firmicutes.Erysipelotrichia.Erysipelotrichales.Erysipelotrichaceae.Clostridium_innocuum_group	HMGCS1
178141	ENSG00000112977	rs5745297	0.462453525	0.231911852	0.674908978	0.246759701	-0.105327664	0.421182856	-0.090049733	0.542682924	0.142490899	0.349029937	0.213730684	0.464314507	0.378945229	0.125349814	0.813567789	0.922499509	Bacteria.Firmicutes.Erysipelotrichia.Erysipelotrichales.Erysipelotrichaceae.Clostridium_innocuum_group	DAP
178142	ENSG00000112996	rs1061310	0.782795903	0.825778373	0.559756173	0.538831181	-0.064895016	0.049148513	-0.218692487	0.195254935	0.234429469	0.222382614	0.373053618	0.31602178	0.501173638	0.303741978	0.79272146	0.922499509	Bacteria.Firmicutes.Erysipelotrichia.Erysipelotrichales.Erysipelotrichaceae.Clostridium_innocuum_group	MRPS30
178143	ENSG00000113163	rs4549504	0.286445074	0.137934642	0.83263943	0.781862608	0.241516983	-0.266761361	0.069470907	-0.075146986	0.224712152	0.177601698	0.327432571	0.270272019	0.296401079	0.087680603	0.836592597	0.927660258	Bacteria.Firmicutes.Erysipelotrichia.Erysipelotrichales.Erysipelotrichaceae.Clostridium_innocuum_group	CERT1
178144	ENSG00000113240	rs57862544	0.328952644	0.23895487	0.381232247	0.553081632	0.141833247	-0.193076607	-0.171835396	0.149774987	0.144196082	0.162451985	0.194909248	0.251196557	0.314633564	0.127748023	0.764823508	0.922499509	Bacteria.Firmicutes.Erysipelotrichia.Erysipelotrichales.Erysipelotrichaceae.Clostridium_innocuum_group	CLK4
178145	ENSG00000113269	rs141339319	0.40008091	0.317291477	0.138035437	0.360232815	0.146020872	-0.256498941	-0.368314176	0.42197687	0.172389612	0.254515844	0.24527634	0.457958129	0.35030274	0.156438056	0.679634248	0.922499509	Bacteria.Firmicutes.Erysipelotrichia.Erysipelotrichales.Erysipelotrichaceae.Clostridium_innocuum_group	RNF130
178146	ENSG00000113273	rs62377894	0.177440075	0.136839058	0.323190037	0.629672782	0.264311336	-0.395351356	-0.275842499	0.18223032	0.193852743	0.262468082	0.27709246	0.376134742	0.23308262	0.087322449	0.740899463	0.922499509	Bacteria.Firmicutes.Erysipelotrichia.Erysipelotrichales.Erysipelotrichaceae.Clostridium_innocuum_group	ARSB
178147	ENSG00000113282	rs6894904	0.901952537	0.917548224	0.974268694	0.82624911	0.030546989	0.022464906	-0.010857173	-0.065431091	0.246989706	0.216162908	0.335310884	0.296871972	0.539706911	0.326747108	0.850286414	0.927660258	Bacteria.Firmicutes.Erysipelotrichia.Erysipelotrichales.Erysipelotrichaceae.Clostridium_innocuum_group	CLINT1
178148	ENSG00000113303	rs62406740	0.227463867	0.000445687	0.086155231	0.444566532	0.194561793	-0.682240087	0.418029872	-0.24875645	0.159682122	0.184385033	0.239906032	0.323400443	0.265378272	0.001713242	0.66365225	0.922499509	Bacteria.Firmicutes.Erysipelotrichia.Erysipelotrichales.Erysipelotrichaceae.Clostridium_innocuum_group	BTNL8
178149	ENSG00000113318	rs394592	0.805164362	0.99305904	0.93324812	0.895451559	0.058662697	-0.002533119	-0.027322323	-0.059151296	0.236850753	0.290068233	0.324941004	0.448372476	0.508224746	0.343355057	0.844239243	0.927660258	Bacteria.Firmicutes.Erysipelotrichia.Erysipelotrichales.Erysipelotrichaceae.Clostridium_innocuum_group	MSH3
178150	ENSG00000113319	rs75759463	0.287741763	0.789731987	0.311710577	0.417602432	0.177337935	-0.056573768	-0.250830539	-0.292683003	0.165447128	0.21128544	0.246015087	0.358774572	0.297057774	0.294133354	0.735643098	0.922499509	Bacteria.Firmicutes.Erysipelotrichia.Erysipelotrichales.Erysipelotrichaceae.Clostridium_innocuum_group	RASGRF2
178151	ENSG00000113356	rs40204	0.870891134	0.872408529	0.865841348	0.345406414	0.031580677	0.048366428	-0.048423808	-0.436685792	0.19354507	0.299975003	0.285496009	0.459453554	0.530606098	0.315841963	0.84327517	0.922499509	Bacteria.Firmicutes.Erysipelotrichia.Erysipelotrichales.Erysipelotrichaceae.Clostridium_innocuum_group	POLR3G
178152	ENSG00000113361	rs17476640	0.205914454	0.159079365	0.728859377	0.804744374	0.25979557	-0.29918029	-0.114783084	0.094186466	0.203337317	0.210021694	0.329702969	0.379442873	0.251644984	0.096639109	0.822226324	0.927660258	Bacteria.Firmicutes.Erysipelotrichia.Erysipelotrichales.Erysipelotrichaceae.Clostridium_innocuum_group	CDH6
178153	ENSG00000113456	rs37434	0.025419796	0.030668085	0.158441683	0.846365089	0.412809318	-0.488314658	-0.390471656	-0.064399374	0.180450441	0.221005752	0.273681591	0.331045563	0.082863363	0.032049875	0.692046138	0.927660258	Bacteria.Firmicutes.Erysipelotrichia.Erysipelotrichales.Erysipelotrichaceae.Clostridium_innocuum_group	RAD1
178154	ENSG00000113492	rs13165070	0.084093844	0.013890077	0.227841469	0.345170743	-0.42119904	0.515234767	0.393645932	-0.365358799	0.240096516	0.203765269	0.323341324	0.384218685	0.155089653	0.018994738	0.705217037	0.922499509	Bacteria.Firmicutes.Erysipelotrichia.Erysipelotrichales.Erysipelotrichaceae.Clostridium_innocuum_group	AGXT2
178155	ENSG00000113504	rs6864465	0.30640524	0.147067927	0.815514428	0.480481144	0.330763294	-0.34321514	-0.122772932	0.261068588	0.320846914	0.233880699	0.524073785	0.367902021	0.305728905	0.091389618	0.832785836	0.922499509	Bacteria.Firmicutes.Erysipelotrichia.Erysipelotrichales.Erysipelotrichaceae.Clostridium_innocuum_group	SLC12A7
178156	ENSG00000113593	rs27142	0.570487172	0.350907387	0.884495742	0.623524114	-0.149952544	0.174578854	-0.058239576	-0.136414338	0.262968237	0.185803564	0.399327367	0.276582825	0.420031656	0.16644448	0.843339792	0.922499509	Bacteria.Firmicutes.Erysipelotrichia.Erysipelotrichales.Erysipelotrichaceae.Clostridium_innocuum_group	PPWD1
178157	ENSG00000113621	rs2534728	0.294695778	0.387933245	0.536469904	0.923996846	0.419805534	-0.2189925	-0.350981148	0.034384553	0.397392341	0.251945693	0.564767803	0.359027622	0.300524917	0.17785884	0.79272146	0.927660258	Bacteria.Firmicutes.Erysipelotrichia.Erysipelotrichales.Erysipelotrichaceae.Clostridium_innocuum_group	TXNDC15
178158	ENSG00000113658	rs1025004	0.707862915	0.143302677	0.741160542	0.038549254	-0.080969891	0.318717272	0.099090135	-0.677659552	0.215130132	0.215130132	0.298707352	0.320887078	0.477283163	0.089926757	0.822292858	0.922499509	Bacteria.Firmicutes.Erysipelotrichia.Erysipelotrichales.Erysipelotrichaceae.Clostridium_innocuum_group	SMAD5
178159	ENSG00000113712	rs10042108	0.09459967	0.05412985	0.743901121	0.518053475	0.468231758	-0.390591515	0.122849025	-0.179923817	0.276019145	0.199148902	0.374441475	0.27685267	0.166668475	0.047253067	0.822292858	0.922499509	Bacteria.Firmicutes.Erysipelotrichia.Erysipelotrichales.Erysipelotrichaceae.Clostridium_innocuum_group	CSNK1A1
178160	ENSG00000113716	rs216130	0.564579238	0.204415987	0.41453799	0.995871317	-0.178842767	0.289955214	-0.332110156	-0.001626465	0.308873337	0.226184003	0.404423879	0.313112998	0.417446934	0.115126382	0.76766633	0.936023767	Bacteria.Firmicutes.Erysipelotrichia.Erysipelotrichales.Erysipelotrichaceae.Clostridium_innocuum_group	HMGXB3
178161	ENSG00000113721	rs6887526	0.447329052	0.714829231	0.349386006	0.855318267	0.184032872	-0.077827205	-0.32289133	0.052981031	0.24071952	0.212077321	0.342561183	0.289413923	0.372245042	0.274167842	0.756990449	0.927660258	Bacteria.Firmicutes.Erysipelotrichia.Erysipelotrichales.Erysipelotrichaceae.Clostridium_innocuum_group	PDGFRB
178162	ENSG00000113734	rs8543	0.26010883	0.000135773	0.689227958	0.011861342	0.169289379	-1.094726047	-0.083836666	1.078409738	0.14901637	0.269849943	0.208708498	0.416515044	0.281608862	0.000739508	0.813567789	0.794801316	Bacteria.Firmicutes.Erysipelotrichia.Erysipelotrichales.Erysipelotrichaceae.Clostridium_innocuum_group	BNIP1
178163	ENSG00000113810	rs11719750	0.176249809	0.132914649	0.215039053	0.246039872	0.22889606	-0.325892986	-0.292725892	0.415130561	0.16741078	0.214152589	0.233797687	0.354635446	0.232646364	0.086034311	0.705217037	0.922499509	Bacteria.Firmicutes.Erysipelotrichia.Erysipelotrichales.Erysipelotrichaceae.Clostridium_innocuum_group	SMC4
178164	ENSG00000113812	rs3017	0.005970958	0.002903654	0.465059865	0.608360891	0.509022667	-0.597184561	-0.196439834	-0.145338525	0.179061671	0.192962553	0.267311209	0.282258757	0.035749263	0.006538423	0.78359524	0.922499509	Bacteria.Firmicutes.Erysipelotrichia.Erysipelotrichales.Erysipelotrichaceae.Clostridium_innocuum_group	ACTR8
178165	ENSG00000113889	rs67173199	0.418904354	0.029792057	0.093355924	0.493635575	0.179887321	-0.491457381	0.523795015	-0.201560181	0.221129003	0.221208637	0.307581739	0.292784941	0.358142946	0.031432441	0.663949045	0.922499509	Bacteria.Firmicutes.Erysipelotrichia.Erysipelotrichales.Erysipelotrichaceae.Clostridium_innocuum_group	KNG1
178166	ENSG00000113971	rs13099099	0.312858333	0.406703696	0.916541733	0.499116591	0.13666258	-0.132217009	0.022590213	-0.149847445	0.134359763	0.15831908	0.214737557	0.220465585	0.309236874	0.184203797	0.843339792	0.922499509	Bacteria.Firmicutes.Erysipelotrichia.Erysipelotrichales.Erysipelotrichaceae.Clostridium_innocuum_group	NPHP3
178167	ENSG00000114026	rs58380045	0.783542494	0.785545682	0.514246087	0.673530026	0.055732861	0.066233589	-0.188166271	0.153887698	0.202044387	0.242413119	0.286911671	0.363609488	0.501173638	0.293002293	0.790297408	0.922499509	Bacteria.Firmicutes.Erysipelotrichia.Erysipelotrichales.Erysipelotrichaceae.Clostridium_innocuum_group	OGG1
178168	ENSG00000114054	rs696520	0.025071137	0.026940396	0.130242162	0.406709901	-0.459481444	0.488741664	0.440311375	-0.25096653	0.200354401	0.215908276	0.287308152	0.300515937	0.081982602	0.029241362	0.677117099	0.922499509	Bacteria.Firmicutes.Erysipelotrichia.Erysipelotrichales.Erysipelotrichaceae.Clostridium_innocuum_group	PCCB
178169	ENSG00000114115	rs11549984	0.426350019	0.052228105	0.462978342	0.397015079	-0.116983993	0.548334429	-0.161054677	-0.298332771	0.146142669	0.277286219	0.218137093	0.349911792	0.362180419	0.046193922	0.781754865	0.922499509	Bacteria.Firmicutes.Erysipelotrichia.Erysipelotrichales.Erysipelotrichaceae.Clostridium_innocuum_group	RBP1
178170	ENSG00000114270	rs9917656	0.59208721	0.245732226	0.467918718	0.820412519	-0.119030386	0.280866407	-0.227266636	-0.069821516	0.221050142	0.239779108	0.311257941	0.306322477	0.428387105	0.130330085	0.785064398	0.927660258	Bacteria.Firmicutes.Erysipelotrichia.Erysipelotrichales.Erysipelotrichaceae.Clostridium_innocuum_group	COL7A1
178171	ENSG00000114331	rs1105165	0.675216066	0.258431811	0.479280712	0.950394302	-0.093387118	0.218220157	-0.248045234	-0.018920703	0.221874483	0.191405808	0.348591525	0.302962509	0.4647822	0.134768788	0.785368514	0.929562895	Bacteria.Firmicutes.Erysipelotrichia.Erysipelotrichales.Erysipelotrichaceae.Clostridium_innocuum_group	ACAP2
178172	ENSG00000114395	rs1989839	0.481760155	0.388136485	0.173737868	0.898794876	-0.103884152	-0.312470547	0.299522708	-0.062034718	0.146824404	0.359644871	0.217775784	0.485853467	0.385864319	0.17785884	0.696081434	0.927660258	Bacteria.Firmicutes.Erysipelotrichia.Erysipelotrichales.Erysipelotrichaceae.Clostridium_innocuum_group	CYB561D2
178173	ENSG00000114405	rs41276485	0.565439617	0.014541654	0.909027737	0.645631646	0.083519644	-0.547780439	0.023130365	0.207948347	0.144564126	0.218168294	0.201640176	0.450115139	0.41763974	0.019550146	0.843339792	0.922499509	Bacteria.Firmicutes.Erysipelotrichia.Erysipelotrichales.Erysipelotrichaceae.Clostridium_innocuum_group	C3orf14
178174	ENSG00000114520	rs113347928	0.796143569	0.60807724	0.764538838	0.41743756	-0.045565416	-0.171746488	0.074983239	0.369451153	0.175654433	0.333280854	0.249292222	0.452716825	0.505643028	0.246110781	0.824349082	0.922499509	Bacteria.Firmicutes.Erysipelotrichia.Erysipelotrichales.Erysipelotrichaceae.Clostridium_innocuum_group	SNX4
178175	ENSG00000114529	rs9835431	0.357499984	0.360522081	0.987986316	0.810164913	0.212209285	-0.258074643	-0.005028818	0.102267414	0.228989552	0.280250054	0.332692228	0.424006915	0.329804328	0.16930375	0.852017691	0.927660258	Bacteria.Firmicutes.Erysipelotrichia.Erysipelotrichales.Erysipelotrichaceae.Clostridium_innocuum_group	C3orf52
178176	ENSG00000114544	rs6771703	0.499645103	0.050824088	0.125857202	0.498663189	-0.13344811	0.380751649	-0.430851391	0.209121141	0.196580667	0.19135267	0.27786405	0.30734707	0.39356356	0.045393134	0.675872674	0.922499509	Bacteria.Firmicutes.Erysipelotrichia.Erysipelotrichales.Erysipelotrichaceae.Clostridium_innocuum_group	SLC41A3
178177	ENSG00000114670	rs2718882	0.052479013	0.037054796	0.529398792	0.363588461	0.994802253	-0.598834483	0.38896885	-0.328460964	0.50361129	0.281285395	0.615150032	0.358984892	0.120237337	0.036867174	0.79272146	0.922499509	Bacteria.Firmicutes.Erysipelotrichia.Erysipelotrichales.Erysipelotrichaceae.Clostridium_innocuum_group	NEK11
178178	ENSG00000114698	rs9873891	0.14052719	0.237711391	0.705900426	0.476607352	-0.500822639	0.271774652	-0.192761541	0.240503865	0.335663615	0.228056008	0.508564473	0.335938672	0.20658587	0.127243366	0.814940239	0.922499509	Bacteria.Firmicutes.Erysipelotrichia.Erysipelotrichales.Erysipelotrichaceae.Clostridium_innocuum_group	PLSCR4
178179	ENSG00000114735	rs388483	0.573024948	0.708852284	0.75551381	0.937355496	-0.126089696	0.067538131	0.099569383	-0.022696689	0.222588374	0.180082861	0.318423829	0.287668285	0.420600116	0.272449348	0.822642482	0.927660258	Bacteria.Firmicutes.Erysipelotrichia.Erysipelotrichales.Erysipelotrichaceae.Clostridium_innocuum_group	HEMK1
178180	ENSG00000114742	rs72861419	0.891429164	0.38888917	0.417640882	0.070929864	-0.024417441	0.293272908	-0.203645292	0.975796004	0.178188026	0.338088009	0.249651724	0.531475363	0.537101394	0.178097242	0.769310186	0.922499509	Bacteria.Firmicutes.Erysipelotrichia.Erysipelotrichales.Erysipelotrichaceae.Clostridium_innocuum_group	WDR48
178181	ENSG00000114744	rs9843784	0.16168595	0.043420023	0.794557832	0.659466725	-0.348399325	0.52952969	-0.086804685	-0.145538129	0.246125876	0.257070093	0.331988842	0.328765817	0.221596611	0.040871063	0.828811465	0.922499509	Bacteria.Firmicutes.Erysipelotrichia.Erysipelotrichales.Erysipelotrichaceae.Clostridium_innocuum_group	COMMD2
178182	ENSG00000114770	rs17817736	0.889131498	0.719003356	0.549766918	0.473229423	0.028488805	-0.069071946	0.183556524	-0.205942589	0.203562765	0.191145167	0.30529326	0.285462683	0.536180835	0.275437247	0.79272146	0.922499509	Bacteria.Firmicutes.Erysipelotrichia.Erysipelotrichales.Erysipelotrichaceae.Clostridium_innocuum_group	ABCC5
178183	ENSG00000114771	rs1042201	0.001953693	0.000253738	0.003900552	0.000771216	0.780927158	-0.757934121	-1.031791222	0.976983866	0.241907311	0.19578375	0.34471378	0.276829469	0.018585826	0.001175973	0.558593399	0.306849429	Bacteria.Firmicutes.Erysipelotrichia.Erysipelotrichales.Erysipelotrichaceae.Clostridium_innocuum_group	AADAC
178184	ENSG00000114902	rs34017441	0.158955513	0.194606767	0.598653751	0.703285836	-0.277129496	0.266222997	0.167164142	-0.120842826	0.194483558	0.203131452	0.316040438	0.315870126	0.22041592	0.111024626	0.800063518	0.922499509	Bacteria.Firmicutes.Erysipelotrichia.Erysipelotrichales.Erysipelotrichaceae.Clostridium_innocuum_group	SPCS1
178185	ENSG00000114933	rs11893623	0.05815224	0.03531979	0.695244158	0.589987671	-0.450681842	0.332456788	0.134147072	-0.128583805	0.233685778	0.154664747	0.34091466	0.237441507	0.126276291	0.035501231	0.813567789	0.922499509	Bacteria.Firmicutes.Erysipelotrichia.Erysipelotrichales.Erysipelotrichaceae.Clostridium_innocuum_group	INO80D
178186	ENSG00000114948	rs12694048	0.014327282	0.000893839	0.797161127	0.809369944	-0.5761466	0.609662069	-0.087123296	-0.065106955	0.228940627	0.175068776	0.337583483	0.268789227	0.059164584	0.002785354	0.828811465	0.927660258	Bacteria.Firmicutes.Erysipelotrichia.Erysipelotrichales.Erysipelotrichaceae.Clostridium_innocuum_group	ADAM23
178187	ENSG00000115073	rs55772322	0.09638568	0.046702708	0.49209298	0.360775692	0.537987527	-0.478650452	-0.292590924	0.289823555	0.318890508	0.236065276	0.423496901	0.314894348	0.168960346	0.042884183	0.787183517	0.922499509	Bacteria.Firmicutes.Erysipelotrichia.Erysipelotrichales.Erysipelotrichaceae.Clostridium_innocuum_group	ACTR1B
178188	ENSG00000115084	rs7592689	0.102778911	0.283011374	0.119407614	0.357440456	-0.430865545	0.228034952	0.616893529	-0.276362724	0.260367475	0.210647659	0.390920083	0.298178705	0.174790527	0.143452767	0.675872674	0.922499509	Bacteria.Firmicutes.Erysipelotrichia.Erysipelotrichales.Erysipelotrichaceae.Clostridium_innocuum_group	SLC35F5
178189	ENSG00000115107	rs838060	2.2937346717274e-06	1.56815957504083e-08	0.902854973	0.496242149	0.911715799	-0.992708811	-0.036721525	0.168130963	0.175837158	0.153766652	0.299686795	0.245711343	0.000149776	4.75866919619619e-07	0.843339792	0.922499509	Bacteria.Firmicutes.Erysipelotrichia.Erysipelotrichales.Erysipelotrichaceae.Clostridium_innocuum_group	STEAP3
178190	ENSG00000115109	rs2861029	0.253911924	0.054695142	0.643943756	0.741101084	0.219115651	-0.422984421	0.123160107	-0.111926536	0.190354886	0.216185337	0.265227331	0.337322263	0.278105381	0.047605276	0.810346142	0.927660258	Bacteria.Firmicutes.Erysipelotrichia.Erysipelotrichales.Erysipelotrichaceae.Clostridium_innocuum_group	EPB41L5
178191	ENSG00000115145	rs4368329	0.254793351	0.180280187	0.943747805	0.350200591	0.225929221	-0.33379719	0.01925174	-0.32067089	0.196642382	0.246443451	0.271788859	0.340784997	0.278450969	0.105350569	0.846866997	0.922499509	Bacteria.Firmicutes.Erysipelotrichia.Erysipelotrichales.Erysipelotrichaceae.Clostridium_innocuum_group	STAM2
178192	ENSG00000115216	rs780112	0.010912329	0.025928008	0.323779098	0.957047167	0.689508166	-0.617113447	-0.389318069	0.020073142	0.26309574	0.270723283	0.391562242	0.371260287	0.050223863	0.028414105	0.740899463	0.930868531	Bacteria.Firmicutes.Erysipelotrichia.Erysipelotrichales.Erysipelotrichaceae.Clostridium_innocuum_group	NRBP1
178193	ENSG00000115257	rs791469	0.007219321	0.002940939	0.548465218	0.782626397	-0.623439346	0.676030644	0.202464716	-0.086671245	0.224741116	0.218746927	0.335643049	0.312844254	0.039080274	0.006575907	0.79272146	0.927660258	Bacteria.Firmicutes.Erysipelotrichia.Erysipelotrichales.Erysipelotrichaceae.Clostridium_innocuum_group	PCSK4
178194	ENSG00000115274	rs6746854	0.431433512	0.114008019	0.471706755	0.631763929	0.124421918	-0.389707166	0.16783956	-0.159428493	0.157164143	0.243265163	0.231845291	0.331093995	0.365124787	0.078162882	0.785331498	0.922499509	Bacteria.Firmicutes.Erysipelotrichia.Erysipelotrichales.Erysipelotrichaceae.Clostridium_innocuum_group	INO80B
178195	ENSG00000115350	rs12366	0.000457827	0.001883992	0.065786464	0.177097905	-0.800994029	0.8993142	0.580222511	-0.457115394	0.216965128	0.277542718	0.310041842	0.334991781	0.007247301	0.004831336	0.66365225	0.922499509	Bacteria.Firmicutes.Erysipelotrichia.Erysipelotrichales.Erysipelotrichaceae.Clostridium_innocuum_group	POLE4
178196	ENSG00000115386	rs1522856	0.915961796	0.085518255	0.605132869	0.881648376	0.018487167	-0.580904383	0.125840106	0.080782639	0.174517624	0.332686834	0.242203638	0.540473386	0.543947748	0.063851317	0.801290671	0.927660258	Bacteria.Firmicutes.Erysipelotrichia.Erysipelotrichales.Erysipelotrichaceae.Clostridium_innocuum_group	REG1A
178197	ENSG00000115423	rs7581224	0.003021148	3.59947355203338e-06	0.928369636	0.777495448	0.587074359	-0.78081244	0.02262804	0.063623267	0.190529417	0.154137483	0.250738679	0.224214267	0.023294381	4.72946269530341e-05	0.843900913	0.927660258	Bacteria.Firmicutes.Erysipelotrichia.Erysipelotrichales.Erysipelotrichaceae.Clostridium_innocuum_group	DNAH6
178198	ENSG00000115425	rs1078103	0.328328496	0.270413113	0.505985386	0.817279492	-0.208117257	0.277775433	0.224510585	-0.082063394	0.211309458	0.249892261	0.335686855	0.353746383	0.314558512	0.139250607	0.790297408	0.927660258	Bacteria.Firmicutes.Erysipelotrichia.Erysipelotrichales.Erysipelotrichaceae.Clostridium_innocuum_group	PECR
178199	ENSG00000115446	rs17513468	0.127201724	0.034520833	0.139971779	0.288348871	0.303407357	-0.519350954	-0.438308004	0.384607329	0.196380344	0.24051582	0.293346703	0.359274871	0.195724371	0.034946211	0.679634248	0.922499509	Bacteria.Firmicutes.Erysipelotrichia.Erysipelotrichales.Erysipelotrichaceae.Clostridium_innocuum_group	UNC50
178200	ENSG00000115474	rs737028	0.112256257	0.071383429	0.810744729	0.568057891	0.354126988	-0.482271073	0.075282852	-0.199135711	0.219962242	0.263105525	0.313102549	0.34702434	0.183682673	0.056861979	0.831324014	0.922499509	Bacteria.Firmicutes.Erysipelotrichia.Erysipelotrichales.Erysipelotrichaceae.Clostridium_innocuum_group	KCNJ13
178201	ENSG00000115504	rs2710648	0.029501118	0.017980844	0.318342178	0.453267742	0.739926753	-0.503387921	-0.488695693	0.230395155	0.332430827	0.207365794	0.485979526	0.305357138	0.08946801	0.022558275	0.737726824	0.922499509	Bacteria.Firmicutes.Erysipelotrichia.Erysipelotrichales.Erysipelotrichaceae.Clostridium_innocuum_group	EHBP1
178202	ENSG00000115520	rs11070	0.453195439	0.101121243	0.462485758	0.275661528	0.126092325	-0.527236068	-0.18458126	0.520841563	0.167091197	0.31703324	0.249725956	0.473763256	0.375035758	0.071987803	0.781754865	0.922499509	Bacteria.Firmicutes.Erysipelotrichia.Erysipelotrichales.Erysipelotrichaceae.Clostridium_innocuum_group	COQ10B
178203	ENSG00000115525	rs2577774	0.159582638	0.231357974	0.202417678	0.859764278	0.423082087	-0.257621305	-0.487809094	0.050968167	0.297363656	0.213232116	0.378823188	0.287344587	0.220721091	0.125156595	0.703961602	0.927660258	Bacteria.Firmicutes.Erysipelotrichia.Erysipelotrichales.Erysipelotrichaceae.Clostridium_innocuum_group	ST3GAL5
178204	ENSG00000115539	rs67061569	0.471577627	0.237938494	0.62928092	0.863324505	0.11815437	-0.388697435	-0.119320572	-0.083023845	0.16316489	0.326329779	0.246003101	0.480387193	0.382785522	0.127311461	0.805336153	0.927660258	Bacteria.Firmicutes.Erysipelotrichia.Erysipelotrichales.Erysipelotrichaceae.Clostridium_innocuum_group	PDCL3
178205	ENSG00000115561	rs3051504	0.07043551	0.035044943	0.37718789	0.333449881	-0.577376765	0.525272465	0.366331371	-0.315658096	0.313907325	0.243986236	0.411990086	0.323937412	0.141380483	0.035420511	0.764823508	0.922499509	Bacteria.Firmicutes.Erysipelotrichia.Erysipelotrichales.Erysipelotrichaceae.Clostridium_innocuum_group	CHMP3
178206	ENSG00000115602	rs1420101	0.940642109	0.503307823	0.772962326	0.52112517	0.019002551	-0.151358174	-0.110445488	0.267271242	0.25421004	0.224887354	0.381231319	0.414302044	0.551486964	0.212901686	0.825860016	0.922499509	Bacteria.Firmicutes.Erysipelotrichia.Erysipelotrichales.Erysipelotrichaceae.Clostridium_innocuum_group	IL1RL1
178207	ENSG00000115616	rs17027571	0.487634328	0.385062042	0.738671534	0.547741508	-0.163572594	0.213992084	-0.10770946	0.192314289	0.234327169	0.244700264	0.321479535	0.318238089	0.388584486	0.176725566	0.822292858	0.922499509	Bacteria.Firmicutes.Erysipelotrichia.Erysipelotrichales.Erysipelotrichaceae.Clostridium_innocuum_group	SLC9A2
178208	ENSG00000115641	rs4851765	0.499365182	0.408214186	0.701665001	0.763458972	-0.218170583	0.189053658	-0.173337674	0.093675934	0.321173833	0.227110502	0.450498565	0.309972479	0.39356356	0.184569391	0.813567789	0.927660258	Bacteria.Firmicutes.Erysipelotrichia.Erysipelotrichales.Erysipelotrichaceae.Clostridium_innocuum_group	FHL2
178209	ENSG00000115677	rs61332497	0.321050839	0.295110509	0.486185016	0.123549763	0.193335594	-0.267186303	-0.188634915	0.61097015	0.193348501	0.253140545	0.269329474	0.391577287	0.31134382	0.148547561	0.786891925	0.922499509	Bacteria.Firmicutes.Erysipelotrichia.Erysipelotrichales.Erysipelotrichaceae.Clostridium_innocuum_group	HDLBP
178210	ENSG00000115685	rs12694994	0.455690421	0.499355818	0.76378229	0.855533841	0.219689986	-0.164429153	-0.107415071	-0.056999266	0.292743448	0.24205456	0.355936899	0.311833834	0.375761101	0.211933365	0.824349082	0.927660258	Bacteria.Firmicutes.Erysipelotrichia.Erysipelotrichales.Erysipelotrichaceae.Clostridium_innocuum_group	PPP1R7
178211	ENSG00000115687	rs16843274	0.542655108	0.978682084	0.6642466	0.193265319	0.097772101	0.007270119	-0.099581327	-0.459681995	0.159751366	0.27102768	0.228372299	0.349675408	0.410470466	0.340525211	0.813567789	0.922499509	Bacteria.Firmicutes.Erysipelotrichia.Erysipelotrichales.Erysipelotrichaceae.Clostridium_innocuum_group	PASK
178212	ENSG00000115694	rs13013693	0.250620173	0.068742551	0.981016439	0.829355616	-0.205671126	0.42995317	0.00631259	0.078944121	0.177426837	0.23230626	0.264275986	0.364810666	0.276639341	0.055486594	0.850286414	0.927660258	Bacteria.Firmicutes.Erysipelotrichia.Erysipelotrichales.Erysipelotrichaceae.Clostridium_innocuum_group	STK25
178213	ENSG00000115718	rs2069933	0.000118923	5.19483017946158e-05	0.401176669	0.318908171	-1.084239317	0.738041737	-0.384165102	0.297163743	0.264735775	0.170295925	0.454600426	0.295860601	0.00288946	0.000355961	0.767611349	0.922499509	Bacteria.Firmicutes.Erysipelotrichia.Erysipelotrichales.Erysipelotrichaceae.Clostridium_innocuum_group	PROC
178214	ENSG00000115750	rs2245344	0.263347287	0.056136816	0.137098734	0.679848157	-0.294360516	0.49383189	-0.605674652	0.141241293	0.260892185	0.253933806	0.402369268	0.340723261	0.283791622	0.048396236	0.679634248	0.922499509	Bacteria.Firmicutes.Erysipelotrichia.Erysipelotrichales.Erysipelotrichaceae.Clostridium_innocuum_group	TAF1B
178215	ENSG00000115756	rs111764613	0.295086528	0.281701562	0.834792277	0.264456831	-0.204554657	0.355068016	-0.061338545	0.536137328	0.193791686	0.327095255	0.292927712	0.476295343	0.300607446	0.143097862	0.837682838	0.922499509	Bacteria.Firmicutes.Erysipelotrichia.Erysipelotrichales.Erysipelotrichaceae.Clostridium_innocuum_group	HPCAL1
178216	ENSG00000115816	rs12712528	0.252606232	0.231616362	0.62930095	0.272221297	0.278772167	-0.215376584	0.182842742	-0.333396899	0.241508933	0.178366168	0.37698876	0.301074812	0.278105381	0.125243214	0.805336153	0.922499509	Bacteria.Firmicutes.Erysipelotrichia.Erysipelotrichales.Erysipelotrichaceae.Clostridium_innocuum_group	CEBPZ
178217	ENSG00000115850	rs6730196	0.452487576	0.033706055	0.341458697	0.498094671	0.147088218	-0.390884085	0.288229088	0.185068945	0.194607479	0.180171515	0.300768867	0.27163633	0.375035758	0.034449746	0.752670317	0.922499509	Bacteria.Firmicutes.Erysipelotrichia.Erysipelotrichales.Erysipelotrichaceae.Clostridium_innocuum_group	LCT
178218	ENSG00000115902	rs17029771	0.559919219	0.947675038	0.161504335	0.65209094	0.102632047	0.024477416	-0.402808206	0.210987568	0.17514642	0.371541664	0.284437799	0.465804523	0.415324028	0.333101197	0.692046138	0.922499509	Bacteria.Firmicutes.Erysipelotrichia.Erysipelotrichales.Erysipelotrichaceae.Clostridium_innocuum_group	SLC1A4
178219	ENSG00000115944	rs222489	0.004082197	0.000779975	0.762236621	0.776383702	0.761192662	-0.62372583	-0.113650872	0.074214307	0.25566357	0.176912256	0.374074905	0.2602017	0.028338445	0.002510326	0.824053006	0.927660258	Bacteria.Firmicutes.Erysipelotrichia.Erysipelotrichales.Erysipelotrichaceae.Clostridium_innocuum_group	COX7A2L
178220	ENSG00000116106	rs2248489	0.055131923	0.109550267	0.071674861	0.259997899	0.634601766	-0.410978652	-0.798887544	0.415365125	0.32494311	0.253309196	0.436296979	0.365537732	0.123271292	0.076073581	0.66365225	0.922499509	Bacteria.Firmicutes.Erysipelotrichia.Erysipelotrichales.Erysipelotrichaceae.Clostridium_innocuum_group	EPHA4
178221	ENSG00000116141	rs10746403	0.233680635	0.145442638	0.680215429	0.915837796	-0.407295467	0.339170638	-0.209825902	-0.034387518	0.33881606	0.230180186	0.506789537	0.324135773	0.268434638	0.09083066	0.813567789	0.927660258	Bacteria.Firmicutes.Erysipelotrichia.Erysipelotrichales.Erysipelotrichaceae.Clostridium_innocuum_group	MARK1
178222	ENSG00000116157	rs1047635	0.293198212	0.835372422	0.350048692	0.610918457	0.250264876	-0.041826466	-0.329806853	-0.154739265	0.23616337	0.200460451	0.350382785	0.302677096	0.299675574	0.306210441	0.756990449	0.922499509	Bacteria.Firmicutes.Erysipelotrichia.Erysipelotrichales.Erysipelotrichaceae.Clostridium_innocuum_group	GPX7
178223	ENSG00000116171	rs1288362	0.406823525	0.605588057	0.459348896	0.940612605	-0.209182499	0.109229072	0.2718424	-0.023471633	0.250543294	0.210498471	0.365208997	0.313839693	0.352579761	0.245727587	0.780646753	0.92836948	Bacteria.Firmicutes.Erysipelotrichia.Erysipelotrichales.Erysipelotrichaceae.Clostridium_innocuum_group	SCP2
178224	ENSG00000116176	rs34509125	0.546691424	0.05091991	0.331604981	0.507214556	0.109294687	-0.43052836	0.253414748	-0.267543455	0.180384128	0.216460953	0.259063807	0.401191847	0.410940275	0.045415066	0.746037199	0.922499509	Bacteria.Firmicutes.Erysipelotrichia.Erysipelotrichales.Erysipelotrichaceae.Clostridium_innocuum_group	TPSG1
178225	ENSG00000116194	rs12757284	0.126005619	0.074895725	0.963852649	0.545813823	-0.319482859	0.389691334	-0.0128402	0.18956472	0.20612268	0.215281591	0.282236377	0.312179487	0.194742952	0.058661602	0.849566019	0.922499509	Bacteria.Firmicutes.Erysipelotrichia.Erysipelotrichales.Erysipelotrichaceae.Clostridium_innocuum_group	ANGPTL1
178226	ENSG00000116198	rs7542369	0.59331865	0.054842068	0.200610519	0.849004974	-0.111678331	0.431573026	-0.391818816	0.059170346	0.20808983	0.220712595	0.30304618	0.309551517	0.428684955	0.047624092	0.703961602	0.927660258	Bacteria.Firmicutes.Erysipelotrichia.Erysipelotrichales.Erysipelotrichaceae.Clostridium_innocuum_group	CEP104
178227	ENSG00000116213	rs6697769	0.078967366	0.034231518	0.897692655	0.973786411	-0.543096395	0.521487047	0.051355537	0.010934879	0.304297429	0.241103782	0.397857116	0.331495252	0.150567307	0.034741092	0.843339792	0.93501315	Bacteria.Firmicutes.Erysipelotrichia.Erysipelotrichales.Erysipelotrichaceae.Clostridium_innocuum_group	WRAP73
178228	ENSG00000116218	rs9699789	0.006086086	3.90421537034652e-05	0.424605405	0.283968572	-0.562196209	1.270547768	0.219904066	-0.42705799	0.198245418	0.287804309	0.273677357	0.395287614	0.036152055	0.000285976	0.769659797	0.922499509	Bacteria.Firmicutes.Erysipelotrichia.Erysipelotrichales.Erysipelotrichaceae.Clostridium_innocuum_group	NPHS2
178229	ENSG00000116260	rs12134536	0.214310464	0.062061823	0.513917537	0.431313504	0.21454776	-0.58760593	-0.168834755	0.338538443	0.17108213	0.309499218	0.257233825	0.427514539	0.257364689	0.051936081	0.790297408	0.922499509	Bacteria.Firmicutes.Erysipelotrichia.Erysipelotrichales.Erysipelotrichaceae.Clostridium_innocuum_group	QSOX1
178230	ENSG00000116266	rs1149153	0.292522547	0.228853446	0.4545971	0.243302986	-0.192952642	0.296344859	0.20315173	-0.411566439	0.181823572	0.243954112	0.270047261	0.349535742	0.299375135	0.124329446	0.778687425	0.922499509	Bacteria.Firmicutes.Erysipelotrichia.Erysipelotrichales.Erysipelotrichaceae.Clostridium_innocuum_group	STXBP3
178231	ENSG00000116288	rs225119	0.865536992	0.916369378	0.177654895	0.34732439	0.047664727	0.020922331	-0.530786859	0.268259424	0.280378309	0.198471617	0.38948846	0.283378324	0.529749612	0.326418514	0.700042913	0.922499509	Bacteria.Firmicutes.Erysipelotrichia.Erysipelotrichales.Erysipelotrichaceae.Clostridium_innocuum_group	PARK7
178232	ENSG00000116353	rs10799127	0.102278159	0.141854817	0.62123892	0.681212376	0.603312722	-0.375626186	-0.312651752	0.158729849	0.364033433	0.252609925	0.629751727	0.384648704	0.174175421	0.089402299	0.801661201	0.922499509	Bacteria.Firmicutes.Erysipelotrichia.Erysipelotrichales.Erysipelotrichaceae.Clostridium_innocuum_group	MECR
178233	ENSG00000116525	rs634307	0.306301208	0.45079206	0.966275501	0.630526744	0.405536589	-0.186649534	0.026458403	-0.17740343	0.393293197	0.246021902	0.62338379	0.367088368	0.305728905	0.19791275	0.85021913	0.922499509	Bacteria.Firmicutes.Erysipelotrichia.Erysipelotrichales.Erysipelotrichaceae.Clostridium_innocuum_group	TRIM62
178234	ENSG00000116668	rs12029149	0.770184579	0.869464204	0.25503848	0.115889224	-0.057255765	0.038369631	-0.352050114	0.531677224	0.195174972	0.232557861	0.306574147	0.333643979	0.497472483	0.31535121	0.724478961	0.922499509	Bacteria.Firmicutes.Erysipelotrichia.Erysipelotrichales.Erysipelotrichaceae.Clostridium_innocuum_group	SWT1
178235	ENSG00000116678	rs6671498	0.001465684	0.006979484	0.100081998	0.466119695	0.965405056	-0.576154244	-0.71179284	0.204343403	0.290526788	0.20677861	0.426676932	0.278730325	0.015682532	0.011924195	0.663949045	0.922499509	Bacteria.Firmicutes.Erysipelotrichia.Erysipelotrichales.Erysipelotrichaceae.Clostridium_innocuum_group	LEPR
178236	ENSG00000116750	rs4657842	0.040218957	0.041996684	0.595669776	0.833169063	0.862053832	-0.520428055	-0.340432221	0.08070468	0.411794709	0.250868507	0.638393752	0.381606067	0.102862548	0.039825413	0.799825204	0.927660258	Bacteria.Firmicutes.Erysipelotrichia.Erysipelotrichales.Erysipelotrichaceae.Clostridium_innocuum_group	UCHL5
178237	ENSG00000116761	rs495581	0.078717163	0.072892129	0.896475595	0.987077655	-0.600801751	0.368116557	0.079230327	0.005726096	0.336341749	0.201921481	0.606549099	0.352182349	0.150567307	0.057595801	0.843339792	0.936023767	Bacteria.Firmicutes.Erysipelotrichia.Erysipelotrichales.Erysipelotrichaceae.Clostridium_innocuum_group	CTH
178238	ENSG00000116771	rs6687474	0.340652057	0.569621399	0.027091173	0.098664989	-0.302572659	0.12918306	1.029815547	-0.529615486	0.315205706	0.226036025	0.455400678	0.316117206	0.320343186	0.23366281	0.66365225	0.922499509	Bacteria.Firmicutes.Erysipelotrichia.Erysipelotrichales.Erysipelotrichaceae.Clostridium_innocuum_group	AGMAT
178239	ENSG00000116791	rs61790704	0.140265534	0.0206589	0.319985276	0.823732143	0.269768191	-0.775359705	-0.265224774	0.114279773	0.180684045	0.326869737	0.264654611	0.510979057	0.206400695	0.024746291	0.738914426	0.927660258	Bacteria.Firmicutes.Erysipelotrichia.Erysipelotrichales.Erysipelotrichaceae.Clostridium_innocuum_group	CRYZ
178240	ENSG00000116830	rs6666693	0.785682737	0.430755328	0.06261588	0.245703031	0.050968741	0.138943621	-0.488168751	0.335360708	0.186666547	0.175247934	0.257683966	0.286283676	0.501472495	0.191959309	0.66365225	0.922499509	Bacteria.Firmicutes.Erysipelotrichia.Erysipelotrichales.Erysipelotrichaceae.Clostridium_innocuum_group	TTF2
178241	ENSG00000116833	rs2246209	0.406095502	0.309794294	0.70337341	0.919004323	0.332442939	-0.280982978	0.242388728	-0.044410725	0.397555004	0.274490682	0.633774604	0.435041262	0.352094845	0.153931719	0.813648423	0.927660258	Bacteria.Firmicutes.Erysipelotrichia.Erysipelotrichales.Erysipelotrichaceae.Clostridium_innocuum_group	NR5A2
178242	ENSG00000116857	rs1010502	0.179368118	0.218959879	0.291447768	0.078976078	-0.266529922	0.230928841	-0.297873772	0.469004353	0.196362208	0.186039496	0.280063246	0.262791413	0.234377461	0.121014794	0.73202002	0.922499509	Bacteria.Firmicutes.Erysipelotrichia.Erysipelotrichales.Erysipelotrichaceae.Clostridium_innocuum_group	TMEM9
178243	ENSG00000116874	rs2247883	0.002296101	0.001182269	0.776397826	0.537778067	0.539604638	-0.543792337	-0.072186312	-0.1390487	0.169994392	0.160279959	0.25310781	0.224467238	0.020653261	0.003447429	0.825860016	0.922499509	Bacteria.Firmicutes.Erysipelotrichia.Erysipelotrichales.Erysipelotrichaceae.Clostridium_innocuum_group	WARS2
178244	ENSG00000116903	rs2064766	0.382296131	0.176589674	0.316209536	0.066087393	-0.269044522	0.325560264	0.415496066	-0.572024245	0.305858317	0.238299201	0.411355835	0.306010273	0.341667701	0.103669268	0.736564659	0.922499509	Bacteria.Firmicutes.Erysipelotrichia.Erysipelotrichales.Erysipelotrichaceae.Clostridium_innocuum_group	EXOC8
178245	ENSG00000116983	rs784190	0.048975966	0.007057515	0.660136733	0.703066987	-0.408770748	0.568688276	-0.122948858	-0.107302773	0.203731939	0.20439577	0.278322624	0.280260625	0.115303356	0.012041366	0.812908671	0.922499509	Bacteria.Firmicutes.Erysipelotrichia.Erysipelotrichales.Erysipelotrichaceae.Clostridium_innocuum_group	HPCAL4
178246	ENSG00000116984	rs10925242	0.737491173	0.170025782	0.340511857	0.634668664	-0.067877116	0.264835825	-0.257874172	-0.131932245	0.201645857	0.190871627	0.268562423	0.276347559	0.487044768	0.100837697	0.752670317	0.922499509	Bacteria.Firmicutes.Erysipelotrichia.Erysipelotrichales.Erysipelotrichaceae.Clostridium_innocuum_group	MTR
178247	ENSG00000116985	rs804394	0.011838236	0.001626715	0.845934815	0.718426273	0.934784114	-0.736453914	0.089661031	0.109793066	0.360938936	0.223929912	0.459599494	0.303183152	0.053023204	0.004373989	0.838538553	0.925075743	Bacteria.Firmicutes.Erysipelotrichia.Erysipelotrichales.Erysipelotrichaceae.Clostridium_innocuum_group	BMP8B
178248	ENSG00000117054	rs12126481	0.008382477	0.003557082	0.419922437	0.532591455	-0.484521232	0.58087555	0.211387465	0.178515271	0.178182992	0.192015661	0.260423391	0.284529422	0.043026149	0.007404617	0.769659797	0.922499509	Bacteria.Firmicutes.Erysipelotrichia.Erysipelotrichales.Erysipelotrichaceae.Clostridium_innocuum_group	ACADM
178249	ENSG00000117118	rs6586496	0.355968004	0.221543204	0.183805631	0.296432294	0.438503979	-0.327293011	1.005654509	-0.438927352	0.471663402	0.265169606	0.748574582	0.417002697	0.329409073	0.121864427	0.703961602	0.922499509	Bacteria.Firmicutes.Erysipelotrichia.Erysipelotrichales.Erysipelotrichaceae.Clostridium_innocuum_group	SDHB
178250	ENSG00000117151	rs41284599	0.811015157	0.93731119	0.623098275	0.608976643	0.039522616	-0.027564196	-0.122707164	-0.237356713	0.164615038	0.349113874	0.24848587	0.461759695	0.509819551	0.331435457	0.801661201	0.922499509	Bacteria.Firmicutes.Erysipelotrichia.Erysipelotrichales.Erysipelotrichaceae.Clostridium_innocuum_group	CTBS
178251	ENSG00000117174	rs6689168	0.560607414	0.076148792	0.056054524	0.379791306	-0.121414108	0.327385723	-0.552786628	0.243550084	0.207563721	0.181657682	0.284151131	0.275414321	0.415615326	0.059214575	0.66365225	0.922499509	Bacteria.Firmicutes.Erysipelotrichia.Erysipelotrichales.Erysipelotrichaceae.Clostridium_innocuum_group	ZNHIT6
178252	ENSG00000117215	rs7515774	0.473108495	0.079401247	0.902410541	0.08271344	-0.132391324	0.352181716	0.033613146	-0.490641047	0.18346091	0.197620186	0.273063448	0.278403387	0.383316871	0.061103866	0.843339792	0.922499509	Bacteria.Firmicutes.Erysipelotrichia.Erysipelotrichales.Erysipelotrichaceae.Clostridium_innocuum_group	PLA2G2D
178253	ENSG00000117226	rs2390677	0.000235043	2.25105995513106e-09	0.308631154	0.776008256	0.537079112	-1.047877298	0.216515939	-0.070657391	0.137916602	0.151080068	0.211001225	0.247303986	0.004405826	9.89312772330029e-08	0.735005734	0.927660258	Bacteria.Firmicutes.Erysipelotrichia.Erysipelotrichales.Erysipelotrichaceae.Clostridium_innocuum_group	GBP3
178254	ENSG00000117245	rs592060	0.001388729	0.000696512	0.225840168	0.206412899	1.176851968	-0.772324992	-0.875043348	0.524628913	0.352292936	0.216866955	0.71563712	0.41107464	0.015353389	0.002317791	0.705217037	0.922499509	Bacteria.Firmicutes.Erysipelotrichia.Erysipelotrichales.Erysipelotrichaceae.Clostridium_innocuum_group	KIF17
178255	ENSG00000117280	rs708725	0.954210838	0.168371678	0.244184336	0.613631825	-0.012404195	0.280889768	-0.359289656	-0.144934737	0.215194669	0.201646566	0.305715016	0.285674519	0.555822227	0.100129584	0.716002934	0.922499509	Bacteria.Firmicutes.Erysipelotrichia.Erysipelotrichales.Erysipelotrichaceae.Clostridium_innocuum_group	RAB29
178256	ENSG00000117281	rs1284303	0.347934838	0.716090617	0.031124262	0.069361129	-0.28752999	0.083973994	0.852610398	-0.563281875	0.304122427	0.229891295	0.386971684	0.30504043	0.324997831	0.274569011	0.66365225	0.922499509	Bacteria.Firmicutes.Erysipelotrichia.Erysipelotrichales.Erysipelotrichaceae.Clostridium_innocuum_group	CD160
178257	ENSG00000117450	rs61788356	0.30456193	0.01187446	0.561000973	0.939414897	0.192839712	-0.503159602	0.147340407	-0.02146872	0.186340958	0.194367323	0.25213984	0.281372973	0.305728905	0.017197914	0.79272146	0.927660258	Bacteria.Firmicutes.Erysipelotrichia.Erysipelotrichales.Erysipelotrichaceae.Clostridium_innocuum_group	PRDX1
178258	ENSG00000117479	rs10919175	0.050725785	0.040731905	0.498916011	0.723480875	0.342137183	-0.459447974	-0.176935685	-0.108820406	0.171871126	0.220054804	0.26019756	0.306237805	0.117770033	0.039172652	0.789083098	0.927141507	Bacteria.Firmicutes.Erysipelotrichia.Erysipelotrichales.Erysipelotrichaceae.Clostridium_innocuum_group	SLC19A2
178259	ENSG00000117480	rs324419	0.03555194	0.011510744	0.603593062	0.23438518	1.073241835	-0.724278998	-0.369432399	0.476078201	0.499944139	0.278511888	0.708015481	0.396637809	0.09743667	0.01694065	0.801290671	0.922499509	Bacteria.Firmicutes.Erysipelotrichia.Erysipelotrichales.Erysipelotrichaceae.Clostridium_innocuum_group	FAAH
178260	ENSG00000117505	rs6680022	0.013975537	0.015816136	0.40713407	0.778933861	0.766876352	-0.473153403	-0.350539251	-0.081914741	0.303569236	0.190936216	0.420129429	0.290605257	0.05817191	0.020802769	0.76766633	0.927660258	Bacteria.Firmicutes.Erysipelotrichia.Erysipelotrichales.Erysipelotrichaceae.Clostridium_innocuum_group	DR1
178261	ENSG00000117519	rs74101919	0.981124352	0.052572684	0.109313945	0.157077012	-0.004017874	-0.408698199	0.397053942	-0.546514519	0.169169755	0.206984933	0.244560359	0.381776732	0.56265144	0.046369974	0.665050407	0.922499509	Bacteria.Firmicutes.Erysipelotrichia.Erysipelotrichales.Erysipelotrichaceae.Clostridium_innocuum_group	CNN3
178262	ENSG00000117528	rs72729511	0.081917707	0.098666345	0.150062825	0.441235898	-0.413356472	0.457875574	0.466851587	-0.275023415	0.233927422	0.273298167	0.320525437	0.354935998	0.153848075	0.070753343	0.689215674	0.922499509	Bacteria.Firmicutes.Erysipelotrichia.Erysipelotrichales.Erysipelotrichaceae.Clostridium_innocuum_group	ABCD3
178263	ENSG00000117595	rs34743335	0.956048569	0.417680576	0.412837232	0.917773518	0.009627078	-0.200772499	0.229974273	0.040536347	0.174006837	0.246151016	0.279025539	0.391123419	0.55630515	0.187377568	0.76766633	0.927660258	Bacteria.Firmicutes.Erysipelotrichia.Erysipelotrichales.Erysipelotrichaceae.Clostridium_innocuum_group	IRF6
178264	ENSG00000117597	rs592164	0.133565333	0.123872395	0.436513064	0.791433497	0.483860122	-0.381432751	-0.33659687	0.097291623	0.318499748	0.244678284	0.429920968	0.366390887	0.200207116	0.082258128	0.773114296	0.927660258	Bacteria.Firmicutes.Erysipelotrichia.Erysipelotrichales.Erysipelotrichaceae.Clostridium_innocuum_group	UTP25
178265	ENSG00000117601	rs2227590	0.288834652	0.072831216	0.770642368	0.608134013	-0.1894373	0.456802694	-0.073338949	0.267654168	0.177139803	0.250513512	0.250513512	0.519475876	0.297597909	0.05758337	0.824349082	0.922499509	Bacteria.Firmicutes.Erysipelotrichia.Erysipelotrichales.Erysipelotrichaceae.Clostridium_innocuum_group	SERPINC1
178266	ENSG00000117632	rs807054	0.025015492	0.019265697	0.412240585	0.341479615	-1.300976556	0.752071163	0.738320118	-0.46887862	0.567057931	0.313354163	0.894647749	0.489299139	0.081982602	0.023671094	0.76766633	0.922499509	Bacteria.Firmicutes.Erysipelotrichia.Erysipelotrichales.Erysipelotrichaceae.Clostridium_innocuum_group	STMN1
178267	ENSG00000117697	rs3738798	0.147489247	0.0042415	0.966684309	0.243376664	-0.312191176	0.728865339	-0.012079758	-0.430243224	0.212964991	0.245910789	0.288104458	0.365455316	0.212422825	0.008349213	0.85021913	0.922499509	Bacteria.Firmicutes.Erysipelotrichia.Erysipelotrichales.Erysipelotrichaceae.Clostridium_innocuum_group	NSL1
178268	ENSG00000117834	rs850763	0.070685439	0.014748464	0.400674404	0.445412297	0.34815488	-0.690720319	-0.225554656	0.273073503	0.189456872	0.275700245	0.266623263	0.355677449	0.141555289	0.019762409	0.767611349	0.922499509	Bacteria.Firmicutes.Erysipelotrichia.Erysipelotrichales.Erysipelotrichaceae.Clostridium_innocuum_group	SLC5A9
178269	ENSG00000117859	rs1770791	0.487070344	0.795549703	0.0548128	0.692808427	0.134266452	0.083169353	-0.540917007	0.153100448	0.192094511	0.319664589	0.276598309	0.385829405	0.3884534	0.295867843	0.66365225	0.922499509	Bacteria.Firmicutes.Erysipelotrichia.Erysipelotrichales.Erysipelotrichaceae.Clostridium_innocuum_group	OSBPL9
178270	ENSG00000117906	rs2280194	0.339131417	0.076286641	0.541887653	0.854263136	-0.233482282	0.430812893	-0.20410732	-0.061393844	0.242460572	0.239161635	0.332859132	0.332913821	0.319344362	0.059249469	0.79272146	0.927660258	Bacteria.Firmicutes.Erysipelotrichia.Erysipelotrichales.Erysipelotrichaceae.Clostridium_innocuum_group	RCN2
178271	ENSG00000118004	rs12618238	0.850601093	0.78241508	0.259396472	0.592578684	-0.061787094	-0.062546448	0.49245002	-0.160090562	0.326737271	0.22553953	0.432823426	0.297698448	0.524603356	0.29251946	0.726651139	0.922499509	Bacteria.Firmicutes.Erysipelotrichia.Erysipelotrichales.Erysipelotrichaceae.Clostridium_innocuum_group	COLEC11
178272	ENSG00000118094	rs2277296	0.039274594	0.000237784	0.668619488	0.460715497	0.349012441	-0.999972033	0.101877917	0.249763453	0.165900603	0.25701211	0.236926599	0.336574751	0.101381256	0.001135934	0.813567789	0.922499509	Bacteria.Firmicutes.Erysipelotrichia.Erysipelotrichales.Erysipelotrichaceae.Clostridium_innocuum_group	TREH
178273	ENSG00000118096	rs11216906	0.014382032	0.001418454	0.322327278	0.802064908	0.391214537	-0.983656738	-0.214512505	0.106227683	0.155546444	0.29506956	0.215097777	0.42203616	0.059198979	0.003955885	0.740899463	0.927660258	Bacteria.Firmicutes.Erysipelotrichia.Erysipelotrichales.Erysipelotrichaceae.Clostridium_innocuum_group	IFT46
178274	ENSG00000118193	rs2808244	0.991823972	0.609637123	0.689032316	0.191198943	0.001651994	0.154086564	0.096535807	-0.619488451	0.160593517	0.300318767	0.240162852	0.469024649	0.5650119	0.246272882	0.813567789	0.922499509	Bacteria.Firmicutes.Erysipelotrichia.Erysipelotrichales.Erysipelotrichaceae.Clostridium_innocuum_group	KIF14
178275	ENSG00000118197	rs74621188	5.796803368518e-06	1.46158041647004e-07	0.01946229	0.027955192	1.075159489	-1.102389565	-0.775633437	0.635598433	0.217715321	0.186977542	0.32371876	0.28270293	0.000278833	3.51472537936064e-06	0.66365225	0.922499509	Bacteria.Firmicutes.Erysipelotrichia.Erysipelotrichales.Erysipelotrichaceae.Clostridium_innocuum_group	DDX59
178276	ENSG00000118257	rs868196	0.479085254	0.996061124	0.682118838	0.438064796	0.147312684	-0.000960731	-0.142070256	-0.227533618	0.20693417	0.193864129	0.345317788	0.291609214	0.38527632	0.343940231	0.813567789	0.922499509	Bacteria.Firmicutes.Erysipelotrichia.Erysipelotrichales.Erysipelotrichaceae.Clostridium_innocuum_group	NRP2
178277	ENSG00000118263	rs2284928	0.839440159	0.391128141	0.022559898	0.039238013	-0.034232056	0.156667188	-0.586558776	0.556396583	0.168280416	0.18146757	0.251043661	0.264428317	0.521022767	0.178904718	0.66365225	0.922499509	Bacteria.Firmicutes.Erysipelotrichia.Erysipelotrichales.Erysipelotrichaceae.Clostridium_innocuum_group	KLF7
178278	ENSG00000118369	rs901099	0.044857628	0.002397206	0.615642583	0.179314228	-0.367939797	0.732934479	0.142724405	-0.457193588	0.179878284	0.231958945	0.282923955	0.33678869	0.109220541	0.005730665	0.801409071	0.922499509	Bacteria.Firmicutes.Erysipelotrichia.Erysipelotrichales.Erysipelotrichaceae.Clostridium_innocuum_group	USP35
178279	ENSG00000118508	rs3804282	0.977885897	0.910695031	0.987517871	0.998918341	-0.012530898	-0.031013227	-0.011463604	0.000589446	0.450324674	0.275429286	0.729934938	0.433134739	0.56196962	0.325023646	0.851932647	0.936023767	Bacteria.Firmicutes.Erysipelotrichia.Erysipelotrichales.Erysipelotrichaceae.Clostridium_innocuum_group	RAB32
178280	ENSG00000118514	rs7749106	0.000845138	6.6132159738023e-05	0.419731986	0.325437352	0.793656304	-0.796969908	-0.25716613	0.261739481	0.22674494	0.18685947	0.316690993	0.26415885	0.010966759	0.00042785	0.769659797	0.922499509	Bacteria.Firmicutes.Erysipelotrichia.Erysipelotrichales.Erysipelotrichaceae.Clostridium_innocuum_group	ALDH8A1
178281	ENSG00000118520	rs2781667	0.049001163	0.054773698	0.200548291	0.589146204	0.485712172	-0.510865754	-0.446269409	0.207048921	0.24210744	0.261188217	0.345111831	0.381468885	0.115303356	0.04761926	0.703961602	0.922499509	Bacteria.Firmicutes.Erysipelotrichia.Erysipelotrichales.Erysipelotrichaceae.Clostridium_innocuum_group	ARG1
178282	ENSG00000118579	rs10019856	0.000237557	1.61472186704091e-05	0.422863624	0.216022021	-1.114325323	0.862249467	0.346780295	-0.359318826	0.286382006	0.185025726	0.429951909	0.287607571	0.004405826	0.000140958	0.769659797	0.922499509	Bacteria.Firmicutes.Erysipelotrichia.Erysipelotrichales.Erysipelotrichaceae.Clostridium_innocuum_group	MED28
178283	ENSG00000118640	rs1058588	0.107480376	0.246814144	0.050717288	0.208173904	-0.407930773	0.270415887	0.75032389	-0.442001234	0.249932224	0.231392277	0.376907673	0.347693174	0.17995467	0.130494921	0.66365225	0.922499509	Bacteria.Firmicutes.Erysipelotrichia.Erysipelotrichales.Erysipelotrichaceae.Clostridium_innocuum_group	VAMP8
178284	ENSG00000118849	rs6441224	0.089668054	0.09164828	0.500389696	0.477292426	-0.339484258	0.292162943	-0.223316041	0.181594403	0.197046534	0.170647304	0.329537868	0.254049431	0.162408343	0.067275275	0.789474792	0.922499509	Bacteria.Firmicutes.Erysipelotrichia.Erysipelotrichales.Erysipelotrichaceae.Clostridium_innocuum_group	RARRES1
178285	ENSG00000118873	rs2808018	0.881770447	0.128307708	0.435102182	0.004711839	-0.028377729	0.315541488	0.232466543	-0.867225604	0.190057707	0.204838581	0.296004043	0.296285162	0.5342086	0.084511601	0.773114296	0.607566725	Bacteria.Firmicutes.Erysipelotrichia.Erysipelotrichales.Erysipelotrichaceae.Clostridium_innocuum_group	RAB3GAP2
178286	ENSG00000118961	rs10171934	0.004672151	0.003589767	0.534418121	0.983215395	0.501305147	-0.829119473	-0.153797267	-0.007164109	0.17109515	0.274362613	0.24623208	0.339225169	0.030607877	0.007427284	0.79272146	0.936023767	Bacteria.Firmicutes.Erysipelotrichia.Erysipelotrichales.Erysipelotrichaceae.Clostridium_innocuum_group	LDAH
178287	ENSG00000118972	rs11063122	0.432385864	0.319556289	0.794375038	0.950030162	0.461992584	-0.344031067	0.229073636	-0.032048241	0.584782158	0.342984974	0.875306434	0.509419096	0.36544655	0.157160694	0.828811465	0.929562895	Bacteria.Firmicutes.Erysipelotrichia.Erysipelotrichales.Erysipelotrichaceae.Clostridium_innocuum_group	FGF23
178288	ENSG00000119231	rs1147243	0.041665684	0.094909352	0.128190858	0.476509002	0.4572376	-0.342805072	-0.520706624	0.200050107	0.22004037	0.202274837	0.337919331	0.279369803	0.104326551	0.068999842	0.675872674	0.922499509	Bacteria.Firmicutes.Erysipelotrichia.Erysipelotrichales.Erysipelotrichaceae.Clostridium_innocuum_group	SENP5
178289	ENSG00000119242	rs3762103	0.115539732	0.073715418	0.250435373	0.342692138	-0.314282458	0.39914026	0.373730282	-0.309546857	0.19702921	0.219582544	0.322279837	0.323846314	0.187295338	0.057981372	0.719050275	0.922499509	Bacteria.Firmicutes.Erysipelotrichia.Erysipelotrichales.Erysipelotrichaceae.Clostridium_innocuum_group	CCDC92
178290	ENSG00000119321	rs4978536	0.53932952	0.06244745	0.476784801	0.69428166	-0.115308324	0.356772029	-0.188031272	-0.121519628	0.186857494	0.188200933	0.262750497	0.307799022	0.409554351	0.052156054	0.785331498	0.922499509	Bacteria.Firmicutes.Erysipelotrichia.Erysipelotrichales.Erysipelotrichaceae.Clostridium_innocuum_group	FKBP15
178291	ENSG00000119326	rs1333344	0.242909628	0.276533551	0.442009594	0.892548061	0.24257312	-0.243430356	-0.223076094	0.041596434	0.205839141	0.221833111	0.288384986	0.306733911	0.273185893	0.141374182	0.777931085	0.927660258	Bacteria.Firmicutes.Erysipelotrichia.Erysipelotrichales.Erysipelotrichaceae.Clostridium_innocuum_group	CTNNAL1
178292	ENSG00000119383	rs4713	0.412743849	0.262503459	0.083364527	0.131777239	-0.214498994	0.192534267	-0.650120627	0.375254615	0.260197259	0.17033909	0.369695737	0.245852877	0.355498967	0.135860404	0.66365225	0.922499509	Bacteria.Firmicutes.Erysipelotrichia.Erysipelotrichales.Erysipelotrichaceae.Clostridium_innocuum_group	PTPA
178293	ENSG00000119401	rs10983307	0.027106305	0.000659472	0.125527975	0.031556352	-0.426664381	0.76564771	0.400604685	-0.742078482	0.18869705	0.21396177	0.258128528	0.337696969	0.085778985	0.002229459	0.675872674	0.922499509	Bacteria.Firmicutes.Erysipelotrichia.Erysipelotrichales.Erysipelotrichaceae.Clostridium_innocuum_group	TRIM32
178294	ENSG00000119403	rs1468671	0.127296315	0.02880738	0.510645521	0.86372212	-0.474138576	0.506865321	-0.275632361	-0.051841477	0.3069638	0.226707791	0.416693229	0.300845874	0.195724371	0.030621688	0.790297408	0.927660258	Bacteria.Firmicutes.Erysipelotrichia.Erysipelotrichales.Erysipelotrichaceae.Clostridium_innocuum_group	PHF19
178295	ENSG00000119408	rs56073786	0.069006487	0.173244312	0.116531841	0.893877069	0.341958598	-0.409931261	-0.410985226	-0.060150854	0.184942674	0.297704433	0.258369274	0.449144253	0.139685915	0.102270621	0.675872674	0.927660258	Bacteria.Firmicutes.Erysipelotrichia.Erysipelotrichales.Erysipelotrichaceae.Clostridium_innocuum_group	NEK6
178296	ENSG00000119411	rs10759642	0.03861834	0.003067203	0.943379212	0.547509103	0.445389004	-0.562264963	-0.021382005	0.182476895	0.21097926	0.182784714	0.299894713	0.301783662	0.100616165	0.006739988	0.846866997	0.922499509	Bacteria.Firmicutes.Erysipelotrichia.Erysipelotrichales.Erysipelotrichaceae.Clostridium_innocuum_group	BSPRY
178297	ENSG00000119414	rs458046	0.057060999	0.061148124	0.032626738	0.119044181	0.513186809	-0.461847496	-0.808155076	0.526904301	0.264903062	0.24238403	0.370145202	0.333560068	0.124983432	0.051407737	0.66365225	0.922499509	Bacteria.Firmicutes.Erysipelotrichia.Erysipelotrichales.Erysipelotrichaceae.Clostridium_innocuum_group	PPP6C
178298	ENSG00000119471	rs10981412	0.608842893	0.079896437	0.349708957	0.645370005	0.082327496	-0.33510343	0.236536564	0.127172311	0.16010205	0.188354057	0.251115247	0.275052766	0.436730262	0.061206672	0.756990449	0.922499509	Bacteria.Firmicutes.Erysipelotrichia.Erysipelotrichales.Erysipelotrichaceae.Clostridium_innocuum_group	HSDL2
178299	ENSG00000119509	rs7864494	0.032699226	0.013710554	0.36627113	0.1734069	-0.472627229	0.402715276	-0.269576703	0.293298572	0.216562622	0.15895021	0.296291905	0.213083986	0.094227465	0.018870724	0.764823508	0.922499509	Bacteria.Firmicutes.Erysipelotrichia.Erysipelotrichales.Erysipelotrichaceae.Clostridium_innocuum_group	INVS
178300	ENSG00000119537	rs402348	0.207266869	0.113562285	0.558935848	0.645575992	-0.25060353	0.408481799	0.157323745	-0.178123086	0.196735434	0.254664313	0.267807265	0.385491689	0.25264645	0.077941143	0.79272146	0.922499509	Bacteria.Firmicutes.Erysipelotrichia.Erysipelotrichales.Erysipelotrichaceae.Clostridium_innocuum_group	KDSR
178301	ENSG00000119541	rs9807674	0.575151225	0.545304265	0.844585334	0.653228531	0.121263446	-0.277918392	0.06478422	-0.349332732	0.215263407	0.457100546	0.329160691	0.773946482	0.421239227	0.226089078	0.838538553	0.922499509	Bacteria.Firmicutes.Erysipelotrichia.Erysipelotrichales.Erysipelotrichaceae.Clostridium_innocuum_group	VPS4B
178302	ENSG00000119599	rs12587742	0.244830053	0.040250767	0.146949244	0.062126448	-0.216240904	0.491098013	-0.388203678	0.707620997	0.184251323	0.234631347	0.264458795	0.372807353	0.273572003	0.038941128	0.686645718	0.922499509	Bacteria.Firmicutes.Erysipelotrichia.Erysipelotrichales.Erysipelotrichaceae.Clostridium_innocuum_group	DCAF4
178303	ENSG00000119632	rs2273514	0.158736796	0.019211383	0.513347494	0.133252563	0.215526999	-0.628721578	0.149958427	-0.531287492	0.151171637	0.261836945	0.228164031	0.34943218	0.22041592	0.023657173	0.790297408	0.922499509	Bacteria.Firmicutes.Erysipelotrichia.Erysipelotrichales.Erysipelotrichaceae.Clostridium_innocuum_group	IFI27L2
178304	ENSG00000119650	rs741513	0.046079599	0.176354845	0.117323616	0.500394733	-0.727100705	0.299292284	0.884853393	-0.232927748	0.357546041	0.21895134	0.557498214	0.343725505	0.111183241	0.103626873	0.675872674	0.922499509	Bacteria.Firmicutes.Erysipelotrichia.Erysipelotrichales.Erysipelotrichaceae.Clostridium_innocuum_group	IFT43
178305	ENSG00000119669	rs158100	0.131151748	0.237245321	0.945071086	0.258940008	0.595624132	-0.30275537	0.035740943	-0.393354395	0.389587504	0.253798043	0.516753349	0.345392034	0.198377055	0.127100648	0.846866997	0.922499509	Bacteria.Firmicutes.Erysipelotrichia.Erysipelotrichales.Erysipelotrichaceae.Clostridium_innocuum_group	IRF2BPL
178306	ENSG00000119673	rs11626972	0.06577425	0.001858129	0.783309591	0.611830252	0.398673358	-0.640084479	0.080534971	0.135097588	0.213021184	0.197261245	0.291635709	0.264935515	0.136691566	0.00477462	0.826708456	0.922499509	Bacteria.Firmicutes.Erysipelotrichia.Erysipelotrichales.Erysipelotrichaceae.Clostridium_innocuum_group	ACOT2
178307	ENSG00000119684	rs175080	0.404299027	0.363152408	0.888021808	0.906371401	0.181459485	-0.177067784	-0.045170573	-0.031243564	0.216167179	0.193345802	0.319540101	0.264605072	0.351027249	0.169788248	0.843339792	0.927660258	Bacteria.Firmicutes.Erysipelotrichia.Erysipelotrichales.Erysipelotrichaceae.Clostridium_innocuum_group	MLH3
178308	ENSG00000119699	rs909207	0.324937427	0.437787457	0.209354155	0.754817654	0.165607266	-0.311839244	-0.326196652	0.16597789	0.166964134	0.39941309	0.257271764	0.529240834	0.312400276	0.194210292	0.705217037	0.927660258	Bacteria.Firmicutes.Erysipelotrichia.Erysipelotrichales.Erysipelotrichaceae.Clostridium_innocuum_group	TGFB3
178309	ENSG00000119711	rs4899493	0.238814281	0.40327336	0.247686229	0.792279744	-0.200234203	0.256330145	0.28071681	0.118608108	0.16842332	0.304689251	0.240654864	0.448530361	0.271013629	0.182854016	0.717483925	0.927660258	Bacteria.Firmicutes.Erysipelotrichia.Erysipelotrichales.Erysipelotrichaceae.Clostridium_innocuum_group	ALDH6A1
178310	ENSG00000119718	rs175047	0.208183886	0.214616431	0.546942738	0.729458197	0.287420038	-0.253448446	-0.202373669	0.096132178	0.226099381	0.202238421	0.334215245	0.27676693	0.253347918	0.11939398	0.79272146	0.927141507	Bacteria.Firmicutes.Erysipelotrichia.Erysipelotrichales.Erysipelotrichaceae.Clostridium_innocuum_group	EIF2B2
178311	ENSG00000119723	rs4903160	0.049189915	0.003396434	0.819042147	0.849275446	-0.402594505	0.702526196	0.065303051	0.072243323	0.200849076	0.231010886	0.284290654	0.378629855	0.115487397	0.007190701	0.83348876	0.927660258	Bacteria.Firmicutes.Erysipelotrichia.Erysipelotrichales.Erysipelotrichaceae.Clostridium_innocuum_group	COQ6
178312	ENSG00000119782	rs111936821	0.355911703	0.133411907	0.773945894	0.736322211	0.157410687	-0.412585746	-0.069104467	-0.135244559	0.169294046	0.271474422	0.239599796	0.399926401	0.329409073	0.086137447	0.825860016	0.927660258	Bacteria.Firmicutes.Erysipelotrichia.Erysipelotrichales.Erysipelotrichaceae.Clostridium_innocuum_group	FKBP1B
178313	ENSG00000119862	rs10496118	0.107980666	0.133525103	0.157859527	0.394574848	-0.605928631	0.345572489	0.758605705	-0.279415001	0.37178079	0.227448281	0.5309516	0.326025522	0.180503039	0.086166881	0.692046138	0.922499509	Bacteria.Firmicutes.Erysipelotrichia.Erysipelotrichales.Erysipelotrichaceae.Clostridium_innocuum_group	LGALSL
178314	ENSG00000119865	rs1530392	0.167265228	0.010898169	0.970711764	0.063513259	-0.266130515	0.588930645	0.010509533	-0.569037844	0.190547165	0.22467631	0.285141312	0.30142342	0.225586852	0.01647774	0.850266552	0.922499509	Bacteria.Firmicutes.Erysipelotrichia.Erysipelotrichales.Erysipelotrichaceae.Clostridium_innocuum_group	CNRIP1
178315	ENSG00000119899	rs598121	0.014791163	0.00916773	0.694630559	0.626797757	1.933972252	-1.095004835	-0.365717604	0.247746948	0.772289307	0.407663336	0.927447907	0.50709659	0.060246733	0.014660475	0.813567789	0.922499509	Bacteria.Firmicutes.Erysipelotrichia.Erysipelotrichales.Erysipelotrichaceae.Clostridium_innocuum_group	SLC17A5
178316	ENSG00000119927	rs7096937	0.418075182	0.418515243	0.711851249	0.522453037	0.370717815	-0.224503374	0.213362466	-0.235744646	0.454894665	0.275742037	0.575116187	0.366603268	0.357790519	0.187514428	0.816328223	0.922499509	Bacteria.Firmicutes.Erysipelotrichia.Erysipelotrichales.Erysipelotrichaceae.Clostridium_innocuum_group	GPAM
178317	ENSG00000119943	rs3750601	0.001986034	1.7976908800883e-06	0.400511066	0.69154631	-0.421092795	0.839938044	-0.157536498	0.083902149	0.130662696	0.160015119	0.186155563	0.21052951	0.018693139	2.74948674372894e-05	0.767611349	0.922499509	Bacteria.Firmicutes.Erysipelotrichia.Erysipelotrichales.Erysipelotrichaceae.Clostridium_innocuum_group	PYROXD2
178318	ENSG00000119969	rs12783717	0.472310618	0.439878416	0.16963468	0.161093907	0.122539499	-0.194136667	-0.340353994	0.505241879	0.169501803	0.249799821	0.245070924	0.356415406	0.382967413	0.194898634	0.69383861	0.922499509	Bacteria.Firmicutes.Erysipelotrichia.Erysipelotrichales.Erysipelotrichaceae.Clostridium_innocuum_group	HELLS
178319	ENSG00000119977	rs7476667	0.943124661	0.336287804	0.870142225	0.643997249	-0.017098164	0.234239753	-0.060767229	-0.166471608	0.23873627	0.241809439	0.370250231	0.358557333	0.552632335	0.1625321	0.843339792	0.922499509	Bacteria.Firmicutes.Erysipelotrichia.Erysipelotrichales.Erysipelotrichaceae.Clostridium_innocuum_group	TCTN3
178320	ENSG00000119979	rs4751697	0.001878025	0.000671236	0.463786032	0.693221145	-0.996559236	0.75616496	0.313402079	-0.123960926	0.30745424	0.211639658	0.425251442	0.312838065	0.018112531	0.002257256	0.781865688	0.922499509	Bacteria.Firmicutes.Erysipelotrichia.Erysipelotrichales.Erysipelotrichaceae.Clostridium_innocuum_group	DENND10
178321	ENSG00000120029	rs7086516	0.67530929	0.244554997	0.226688459	0.23940406	0.079872124	-0.291561054	0.324509202	-0.434287926	0.189822648	0.248282684	0.265884374	0.365757173	0.4647822	0.130032843	0.705217037	0.922499509	Bacteria.Firmicutes.Erysipelotrichia.Erysipelotrichales.Erysipelotrichaceae.Clostridium_innocuum_group	ARMH3
178322	ENSG00000120149	rs560568264	0.238096689	0.052448509	0.323005891	0.31087246	-0.253671895	0.535315463	0.296936174	-0.40509494	0.213042062	0.270963442	0.298167366	0.396624838	0.270532943	0.046324566	0.740899463	0.922499509	Bacteria.Firmicutes.Erysipelotrichia.Erysipelotrichales.Erysipelotrichaceae.Clostridium_innocuum_group	MSX2
178323	ENSG00000120253	rs11155676	0.111016176	0.10519194	0.648186893	0.634447039	0.340166113	-0.328202614	-0.142056697	-0.144594572	0.210545778	0.199746254	0.309890012	0.302671851	0.182887283	0.073989284	0.810574467	0.922499509	Bacteria.Firmicutes.Erysipelotrichia.Erysipelotrichales.Erysipelotrichaceae.Clostridium_innocuum_group	NUP43
178324	ENSG00000120256	rs1889471	0.949423758	0.925956558	0.99860513	0.966398268	0.01443971	-0.019586913	-0.000558977	0.013090993	0.226769044	0.209947089	0.318515131	0.309563161	0.554516999	0.328639498	0.855427463	0.933049574	Bacteria.Firmicutes.Erysipelotrichia.Erysipelotrichales.Erysipelotrichaceae.Clostridium_innocuum_group	LRP11
178325	ENSG00000120265	rs4552	0.804385453	0.344296184	0.786990402	0.365519208	-0.056407299	0.197710434	-0.093680263	-0.284735107	0.226818643	0.207537112	0.345252065	0.312458903	0.508224746	0.164659954	0.827829162	0.922499509	Bacteria.Firmicutes.Erysipelotrichia.Erysipelotrichales.Erysipelotrichaceae.Clostridium_innocuum_group	PCMT1
178326	ENSG00000120279	rs1282451	0.125268735	0.077144501	0.636273775	0.36589554	-0.758252661	0.511585898	0.351886309	-0.3882602	0.488236825	0.284849809	0.740581467	0.426400639	0.19417661	0.05969747	0.806747275	0.922499509	Bacteria.Firmicutes.Erysipelotrichia.Erysipelotrichales.Erysipelotrichaceae.Clostridium_innocuum_group	MYCT1
178327	ENSG00000120332	rs61827441	0.677069452	0.957061973	0.978245137	0.273887372	0.077427824	0.017953109	-0.007094458	-0.546204678	0.185078576	0.332164091	0.25916574	0.494983767	0.464823179	0.334922767	0.850286414	0.922499509	Bacteria.Firmicutes.Erysipelotrichia.Erysipelotrichales.Erysipelotrichaceae.Clostridium_innocuum_group	TNN
178328	ENSG00000120333	rs74128535	0.702024948	0.4657966	0.975580311	0.542627097	-0.066287194	0.252916085	-0.008588609	-0.257624436	0.172496938	0.344733987	0.279500818	0.4209073	0.474877955	0.202408526	0.850286414	0.922499509	Bacteria.Firmicutes.Erysipelotrichia.Erysipelotrichales.Erysipelotrichaceae.Clostridium_innocuum_group	MRPS14
178329	ENSG00000120337	rs10798254	0.867116565	0.838554086	0.411900384	0.449775047	-0.122327857	0.081342048	-0.748988754	0.384601349	0.728206461	0.397641437	0.906911664	0.505799422	0.530031421	0.307023492	0.76766633	0.922499509	Bacteria.Firmicutes.Erysipelotrichia.Erysipelotrichales.Erysipelotrichaceae.Clostridium_innocuum_group	TNFSF18
178330	ENSG00000120437	rs3465	0.003457291	0.000442491	0.242391174	0.092144146	-0.616169118	0.713078995	0.333773531	-0.444446707	0.203022947	0.192604479	0.282913804	0.259998864	0.02561742	0.001713242	0.714343567	0.922499509	Bacteria.Firmicutes.Erysipelotrichia.Erysipelotrichales.Erysipelotrichaceae.Clostridium_innocuum_group	ACAT2
178331	ENSG00000120438	rs3465	0.041412027	0.025538293	0.333809283	0.366399915	-0.435703819	0.454090675	0.284140561	-0.243929931	0.209408175	0.198662038	0.291811661	0.268176029	0.104150201	0.028109237	0.747273318	0.922499509	Bacteria.Firmicutes.Erysipelotrichia.Erysipelotrichales.Erysipelotrichaceae.Clostridium_innocuum_group	TCP1
178332	ENSG00000120451	rs3751033	0.736551514	0.471753533	0.396804976	0.492419156	0.106191663	-0.177709337	0.360003765	-0.234267823	0.314299344	0.24550493	0.422056233	0.339336442	0.486821852	0.203954003	0.767611349	0.922499509	Bacteria.Firmicutes.Erysipelotrichia.Erysipelotrichales.Erysipelotrichaceae.Clostridium_innocuum_group	SNX19
178333	ENSG00000120519	rs3914628	0.186222626	0.037572982	0.597815561	0.47567292	0.251017433	-0.564264569	-0.142923689	0.29393985	0.187893606	0.265795322	0.269591905	0.409706341	0.237846999	0.037150726	0.800063518	0.922499509	Bacteria.Firmicutes.Erysipelotrichia.Erysipelotrichales.Erysipelotrichaceae.Clostridium_innocuum_group	SLC10A7
178334	ENSG00000120539	rs370985244	0.001678896	0.002456129	0.54532127	0.297127296	-0.728818949	0.541243059	-0.204541356	0.256104633	0.222310913	0.171737234	0.336429453	0.243665362	0.017029622	0.005796982	0.79272146	0.922499509	Bacteria.Firmicutes.Erysipelotrichia.Erysipelotrichales.Erysipelotrichaceae.Clostridium_innocuum_group	MASTL
178335	ENSG00000120645	rs56204927	0.193873618	0.13453151	0.477261486	0.246560958	0.392177538	-0.317902794	0.324399118	-0.379132478	0.298738404	0.209788113	0.453800332	0.324244417	0.243306106	0.086681666	0.785331498	0.922499509	Bacteria.Firmicutes.Erysipelotrichia.Erysipelotrichales.Erysipelotrichaceae.Clostridium_innocuum_group	IQSEC3
178336	ENSG00000120675	rs11618553	0.013044472	2.10350945139312e-07	0.227561514	0.364513779	0.311030416	-0.950165439	0.218510592	-0.215073345	0.12184044	0.163727696	0.17937565	0.235516907	0.055808152	4.7034243551957e-06	0.705217037	0.922499509	Bacteria.Firmicutes.Erysipelotrichia.Erysipelotrichales.Erysipelotrichaceae.Clostridium_innocuum_group	DNAJC15
178337	ENSG00000120699	rs9576155	0.36038561	0.156172532	0.315516446	0.238911688	0.206017397	-0.31650847	-0.315252706	0.405291114	0.22365575	0.220612673	0.311661187	0.340974646	0.331442079	0.095373288	0.736564659	0.922499509	Bacteria.Firmicutes.Erysipelotrichia.Erysipelotrichales.Erysipelotrichaceae.Clostridium_innocuum_group	EXOSC8
178338	ENSG00000120756	rs2140434	0.91177413	0.475511979	0.591635753	0.786547454	-0.018956417	-0.299094916	0.136207922	0.153091044	0.170420377	0.416739098	0.252641661	0.563005905	0.543061287	0.205161338	0.799280785	0.927660258	Bacteria.Firmicutes.Erysipelotrichia.Erysipelotrichales.Erysipelotrichaceae.Clostridium_innocuum_group	PLS1
178339	ENSG00000120784	rs7259272	0.712148835	0.184732617	0.128254274	0.845236651	-0.066370508	0.236819218	-0.415665361	0.053510416	0.179094772	0.176657995	0.269797074	0.273039153	0.478632251	0.106680686	0.675872674	0.927660258	Bacteria.Firmicutes.Erysipelotrichia.Erysipelotrichales.Erysipelotrichaceae.Clostridium_innocuum_group	ZFP30
178340	ENSG00000120802	rs142883114	0.564129395	0.827230186	0.997912987	0.134667992	0.090395173	0.077318814	0.000648604	-0.730007313	0.155937805	0.352833627	0.247015089	0.4819128	0.41740973	0.304100465	0.855427463	0.922499509	Bacteria.Firmicutes.Erysipelotrichia.Erysipelotrichales.Erysipelotrichaceae.Clostridium_innocuum_group	TMPO
178341	ENSG00000120832	rs10861681	0.993351899	0.540849339	0.37047143	0.888461654	0.001447985	-0.114687946	0.211233618	-0.043410589	0.173113575	0.18655262	0.234225098	0.308309033	0.565107053	0.224753819	0.764823508	0.927660258	Bacteria.Firmicutes.Erysipelotrichia.Erysipelotrichales.Erysipelotrichaceae.Clostridium_innocuum_group	MTERF2
178342	ENSG00000120833	rs11107010	0.424471606	0.013683433	0.939799286	0.239031337	-0.126392082	0.910192428	-0.017917019	-0.577459873	0.15725317	0.359141224	0.236326051	0.485946702	0.361428684	0.018870724	0.846866997	0.922499509	Bacteria.Firmicutes.Erysipelotrichia.Erysipelotrichales.Erysipelotrichaceae.Clostridium_innocuum_group	SOCS2
178343	ENSG00000120860	rs77121786	0.029498948	0.003523819	0.188151183	0.989379023	0.444245629	-0.791414945	-0.354537355	0.005713296	0.199585832	0.261331633	0.266560111	0.427542059	0.08946801	0.00737464	0.703961602	0.936023767	Bacteria.Firmicutes.Erysipelotrichia.Erysipelotrichales.Erysipelotrichaceae.Clostridium_innocuum_group	WASHC3
178344	ENSG00000120899	rs748283	0.830900685	0.96547303	0.279169357	0.103928556	0.064296634	-0.009854529	0.462889943	-0.54151272	0.299880837	0.226781909	0.424163533	0.328345536	0.517802441	0.337588128	0.731660427	0.922499509	Bacteria.Firmicutes.Erysipelotrichia.Erysipelotrichales.Erysipelotrichaceae.Clostridium_innocuum_group	PTK2B
178345	ENSG00000120907	rs201382270	0.606634968	0.15660563	0.549172529	0.886894151	0.09886998	-0.374167216	0.16307435	-0.048149712	0.191090901	0.261079077	0.270822469	0.337195677	0.435595096	0.095546214	0.79272146	0.927660258	Bacteria.Firmicutes.Erysipelotrichia.Erysipelotrichales.Erysipelotrichaceae.Clostridium_innocuum_group	ADRA1A
178346	ENSG00000120910	rs7430	0.369303094	0.329272524	0.875575734	0.616023912	0.226975804	-0.228478335	-0.055871818	-0.16231868	0.251063274	0.232439426	0.355422185	0.322114331	0.335071537	0.160421401	0.843339792	0.922499509	Bacteria.Firmicutes.Erysipelotrichia.Erysipelotrichales.Erysipelotrichaceae.Clostridium_innocuum_group	PPP3CC
178347	ENSG00000120915	rs1042032	0.029958982	0.001026863	0.573458409	0.643569282	-0.389225397	0.696249478	0.149089228	0.16506974	0.175378374	0.202509503	0.263488229	0.355078497	0.089841018	0.003097423	0.79577173	0.922499509	Bacteria.Firmicutes.Erysipelotrichia.Erysipelotrichales.Erysipelotrichaceae.Clostridium_innocuum_group	EPHX2
178348	ENSG00000121073	rs4794060	0.998269043	0.121646927	0.516160714	0.145690905	-0.000523937	-0.321913355	0.209761365	0.478976689	0.24058139	0.205251429	0.32130504	0.325264175	0.565366443	0.081258224	0.790297408	0.922499509	Bacteria.Firmicutes.Erysipelotrichia.Erysipelotrichales.Erysipelotrichaceae.Clostridium_innocuum_group	SLC35B1
178349	ENSG00000121101	rs302874	0.232966657	0.066659973	0.620109716	0.704418651	-0.34044913	0.36150383	-0.223782182	-0.111762374	0.282771694	0.193809125	0.449290875	0.293311355	0.268306433	0.054321648	0.801661201	0.922499509	Bacteria.Firmicutes.Erysipelotrichia.Erysipelotrichales.Erysipelotrichaceae.Clostridium_innocuum_group	TEX14
178350	ENSG00000121270	rs60431412	0.588991695	0.094037807	0.39082062	0.07550783	-0.080749721	0.50542345	-0.194361621	0.725707697	0.14871221	0.297424419	0.224982102	0.401774256	0.427667607	0.068593991	0.766827521	0.922499509	Bacteria.Firmicutes.Erysipelotrichia.Erysipelotrichales.Erysipelotrichaceae.Clostridium_innocuum_group	ABCC11
178351	ENSG00000121350	rs9669340	0.183495383	0.046667861	0.776972748	0.232104837	0.413565843	-0.493332146	-0.111697548	0.404577449	0.307623353	0.243266311	0.392684362	0.335409363	0.23608091	0.042884183	0.825860016	0.922499509	Bacteria.Firmicutes.Erysipelotrichia.Erysipelotrichales.Erysipelotrichaceae.Clostridium_innocuum_group	PYROXD1
178352	ENSG00000121454	rs7528949	0.050716177	0.072552452	0.922972052	0.538881422	-0.546490695	0.396339445	0.038820507	0.189828431	0.274515472	0.217138063	0.399936127	0.307277075	0.117770033	0.057398574	0.843348474	0.922499509	Bacteria.Firmicutes.Erysipelotrichia.Erysipelotrichales.Erysipelotrichaceae.Clostridium_innocuum_group	LHX4
178353	ENSG00000121481	rs234117	0.27804524	0.076231804	0.124350028	0.004743333	-0.327625633	0.422755704	0.623759134	-0.956052814	0.299508075	0.234643899	0.400641567	0.326895182	0.292413785	0.059242981	0.675872674	0.607566725	Bacteria.Firmicutes.Erysipelotrichia.Erysipelotrichales.Erysipelotrichaceae.Clostridium_innocuum_group	RNF2
178354	ENSG00000121578	rs10934486	0.022792705	0.057187112	0.009752931	0.239604277	-0.351752497	0.554069911	0.640440691	-0.501286994	0.150817389	0.286155875	0.240498514	0.422365629	0.078075462	0.048987128	0.645948021	0.922499509	Bacteria.Firmicutes.Erysipelotrichia.Erysipelotrichales.Erysipelotrichaceae.Clostridium_innocuum_group	B4GALT4
178355	ENSG00000121716	rs705866	0.000632589	9.56533501082604e-08	0.870459841	0.074938784	-0.381853664	0.988797197	0.02560614	0.496887782	0.106322651	0.164714343	0.156402351	0.274542969	0.008931178	2.65025037776396e-06	0.843339792	0.922499509	Bacteria.Firmicutes.Erysipelotrichia.Erysipelotrichales.Erysipelotrichaceae.Clostridium_innocuum_group	PILRB
178356	ENSG00000121766	rs11436	0.154152694	0.083097169	0.472564344	0.247617687	-0.478269305	0.424819524	0.359907132	-0.40247982	0.33171107	0.241362347	0.498125168	0.344990174	0.218081665	0.062736735	0.785331498	0.922499509	Bacteria.Firmicutes.Erysipelotrichia.Erysipelotrichales.Erysipelotrichaceae.Clostridium_innocuum_group	ZCCHC17
178357	ENSG00000121864	rs1061751	0.052919701	0.088297627	0.025379666	0.216154627	0.402098294	-0.44155304	-0.692088813	0.433214537	0.203949853	0.255168524	0.30244527	0.346856835	0.120717558	0.065365808	0.66365225	0.922499509	Bacteria.Firmicutes.Erysipelotrichia.Erysipelotrichales.Erysipelotrichaceae.Clostridium_innocuum_group	ZNF639
178358	ENSG00000121898	rs3862127	0.032694437	0.020010329	0.088509979	0.010271784	0.480402075	-0.619896232	-0.541920262	0.977054835	0.220118868	0.259926577	0.313383284	0.369600794	0.094227465	0.024182368	0.66365225	0.794801316	Bacteria.Firmicutes.Erysipelotrichia.Erysipelotrichales.Erysipelotrichaceae.Clostridium_innocuum_group	CPXM2
178359	ENSG00000121933	rs2275796	0.094228748	0.009450145	0.449620571	0.674524446	0.437350923	-0.493962927	0.246377722	-0.107082287	0.257518741	0.18467626	0.323906966	0.253838042	0.166668475	0.014999179	0.778065995	0.922499509	Bacteria.Firmicutes.Erysipelotrichia.Erysipelotrichales.Erysipelotrichaceae.Clostridium_innocuum_group	TMIGD3
178360	ENSG00000122008	rs16872635	0.30579214	0.690934784	0.167296779	0.865321386	0.164227024	-0.190616072	-0.339404839	0.10096232	0.159100009	0.477300026	0.243029278	0.592930724	0.305728905	0.268232085	0.69383861	0.927660258	Bacteria.Firmicutes.Erysipelotrichia.Erysipelotrichales.Erysipelotrichaceae.Clostridium_innocuum_group	POLK
178361	ENSG00000122034	rs9554029	0.809194178	0.302057448	0.051172428	0.283531476	-0.057650362	0.202067902	-0.620485167	0.30254894	0.237781586	0.194241134	0.31231717	0.279784873	0.509315428	0.151100656	0.66365225	0.922499509	Bacteria.Firmicutes.Erysipelotrichia.Erysipelotrichales.Erysipelotrichaceae.Clostridium_innocuum_group	GTF3A
178362	ENSG00000122085	rs16843274	0.894408151	0.457833957	0.852540882	0.107759895	0.020480686	0.194758243	-0.041004779	-0.54867266	0.153702379	0.260765214	0.21972498	0.336434945	0.537814189	0.200176915	0.839510135	0.922499509	Bacteria.Firmicutes.Erysipelotrichia.Erysipelotrichales.Erysipelotrichaceae.Clostridium_innocuum_group	MTERF4
178363	ENSG00000122176	rs7543148	0.789484165	0.455746874	0.200343097	0.429526196	-0.149162361	0.234615559	-0.899077527	0.324575532	0.556403112	0.312671556	0.694959288	0.408288262	0.503095621	0.199744049	0.703961602	0.922499509	Bacteria.Firmicutes.Erysipelotrichia.Erysipelotrichales.Erysipelotrichaceae.Clostridium_innocuum_group	FMOD
178364	ENSG00000122335	rs12662156	0.732512599	0.135762454	0.070492117	0.042667239	-0.052918788	0.495500197	-0.408907585	0.845211461	0.154166501	0.328037366	0.222360179	0.408797482	0.48590691	0.087127516	0.66365225	0.922499509	Bacteria.Firmicutes.Erysipelotrichia.Erysipelotrichales.Erysipelotrichaceae.Clostridium_innocuum_group	SERAC1
178365	ENSG00000122367	rs11202117	0.119336001	0.072290691	0.892442369	0.431203047	0.302959565	-0.420837934	0.035920246	-0.230027507	0.191944946	0.230343144	0.264615547	0.290414333	0.19093117	0.057315362	0.843339792	0.922499509	Bacteria.Firmicutes.Erysipelotrichia.Erysipelotrichales.Erysipelotrichaceae.Clostridium_innocuum_group	LDB3
178366	ENSG00000122376	rs4309067	0.180581658	0.040812658	0.63507492	0.624684622	0.273254308	-0.421339184	-0.136648265	0.140867103	0.20188602	0.20188602	0.286570145	0.286570145	0.234512569	0.039172652	0.806624858	0.922499509	Bacteria.Firmicutes.Erysipelotrichia.Erysipelotrichales.Erysipelotrichaceae.Clostridium_innocuum_group	SHLD2
178367	ENSG00000122378	rs11202759	0.143490896	0.016027273	0.778264588	0.421073173	0.324761666	-0.576135914	0.085677478	0.255154824	0.219314852	0.232982064	0.303011617	0.315126929	0.209811272	0.021015413	0.825860016	0.922499509	Bacteria.Firmicutes.Erysipelotrichia.Erysipelotrichales.Erysipelotrichaceae.Clostridium_innocuum_group	PRXL2A
178368	ENSG00000122386	rs4785928	0.51922783	0.364866369	0.591026194	0.80839979	0.202210493	-0.249191296	0.216629611	-0.086335043	0.31202355	0.273079875	0.401148395	0.354586724	0.401979224	0.170152665	0.799280785	0.927660258	Bacteria.Firmicutes.Erysipelotrichia.Erysipelotrichales.Erysipelotrichaceae.Clostridium_innocuum_group	ZNF205
178369	ENSG00000122390	rs1137454	0.081225193	0.123643628	0.181649024	0.420607658	-0.666418187	0.398739718	0.741073774	-0.292684523	0.376264838	0.255621621	0.548880526	0.361113801	0.153594973	0.082204232	0.702791944	0.922499509	Bacteria.Firmicutes.Erysipelotrichia.Erysipelotrichales.Erysipelotrichaceae.Clostridium_innocuum_group	NAA60
178370	ENSG00000122481	rs4949946	0.001439596	0.000268156	0.868203083	0.924003076	1.068341821	-0.837305697	0.086187594	0.031284957	0.320937629	0.21721876	0.517336919	0.326689932	0.015571892	0.001224977	0.843339792	0.927660258	Bacteria.Firmicutes.Erysipelotrichia.Erysipelotrichales.Erysipelotrichaceae.Clostridium_innocuum_group	RWDD3
178371	ENSG00000122482	rs75767598	0.714192535	0.348930279	0.170277012	0.996250973	0.058795569	0.36530465	-0.340599006	0.002298984	0.159842919	0.387189431	0.245621945	0.487399983	0.479143514	0.165939802	0.69383861	0.936023767	Bacteria.Firmicutes.Erysipelotrichia.Erysipelotrichales.Erysipelotrichaceae.Clostridium_innocuum_group	ZNF644
178372	ENSG00000122483	rs10874767	0.839563898	0.057338466	0.169558029	0.704406037	-0.031027632	0.534650947	-0.342541956	-0.143335078	0.152647179	0.276299435	0.246601407	0.376154511	0.521022767	0.049035282	0.69383861	0.922499509	Bacteria.Firmicutes.Erysipelotrichia.Erysipelotrichales.Erysipelotrichaceae.Clostridium_innocuum_group	CCDC18
178373	ENSG00000122507	rs12668957	0.417248513	0.199816001	0.754230859	0.896995126	-0.145176153	0.413845604	-0.08333792	0.057791404	0.177822909	0.319510568	0.26507715	0.444667437	0.357756719	0.113185892	0.822292858	0.927660258	Bacteria.Firmicutes.Erysipelotrichia.Erysipelotrichales.Erysipelotrichaceae.Clostridium_innocuum_group	BBS9
178374	ENSG00000122550	rs1881200	0.542872938	0.686025435	0.805985747	0.278182841	0.230466174	-0.104607071	0.112650569	-0.344479203	0.376766208	0.257608914	0.456792835	0.315006238	0.410470466	0.267139903	0.830003954	0.922499509	Bacteria.Firmicutes.Erysipelotrichia.Erysipelotrichales.Erysipelotrichaceae.Clostridium_innocuum_group	KLHL7
178375	ENSG00000122557	rs1318183	0.38000989	0.140313819	0.302244601	0.536881569	-0.202265524	0.308995891	-0.314783959	0.174157887	0.228833984	0.206983408	0.302709449	0.280523675	0.340644323	0.088618386	0.734811697	0.922499509	Bacteria.Firmicutes.Erysipelotrichia.Erysipelotrichales.Erysipelotrichaceae.Clostridium_innocuum_group	HERPUD2
178376	ENSG00000122591	rs57910033	0.497590199	0.829043292	0.63342774	0.140271041	0.133522504	0.049374183	-0.138842528	-0.58201638	0.195747969	0.22774077	0.289757897	0.389825644	0.39310857	0.304503498	0.806048639	0.922499509	Bacteria.Firmicutes.Erysipelotrichia.Erysipelotrichales.Erysipelotrichaceae.Clostridium_innocuum_group	HYCC1
178377	ENSG00000122592	rs3807597	0.02413642	0.01639426	0.907116534	0.973969754	1.231735815	-0.722969801	0.120852602	0.01795811	0.533465611	0.293413808	1.031763113	0.548243227	0.08011535	0.021430473	0.843339792	0.93501315	Bacteria.Firmicutes.Erysipelotrichia.Erysipelotrichales.Erysipelotrichaceae.Clostridium_innocuum_group	HOXA7
178378	ENSG00000122642	rs4720091	0.781459202	0.896944982	0.370373604	0.744848961	0.129586308	0.035763818	-0.572882158	0.12579129	0.465184112	0.275044763	0.635106195	0.384886624	0.501173638	0.321566465	0.764823508	0.927660258	Bacteria.Firmicutes.Erysipelotrichia.Erysipelotrichales.Erysipelotrichaceae.Clostridium_innocuum_group	FKBP9
178379	ENSG00000122674	rs75335221	4.7263257577999e-05	1.81916989673824e-07	0.501487188	0.690891638	-0.740968614	1.149449026	0.165971467	0.123158882	0.169920599	0.196814224	0.245547752	0.308342705	0.001410828	4.21555852417599e-06	0.789584017	0.922499509	Bacteria.Firmicutes.Erysipelotrichia.Erysipelotrichales.Erysipelotrichaceae.Clostridium_innocuum_group	CCZ1
178380	ENSG00000122678	rs886344	0.697915854	0.955147036	0.977229162	0.528100406	-0.051853306	0.017720086	-0.005664406	0.249559234	0.133005506	0.313841381	0.197690036	0.393430053	0.473147145	0.334764741	0.850286414	0.922499509	Bacteria.Firmicutes.Erysipelotrichia.Erysipelotrichales.Erysipelotrichaceae.Clostridium_innocuum_group	POLM
178381	ENSG00000122692	rs3780501	0.018523681	0.020942855	0.193468196	0.547615917	0.532179763	-0.477122275	-0.47319787	0.188877121	0.220298328	0.201608522	0.360122951	0.312452033	0.068619931	0.024945755	0.703961602	0.922499509	Bacteria.Firmicutes.Erysipelotrichia.Erysipelotrichales.Erysipelotrichaceae.Clostridium_innocuum_group	SMU1
178382	ENSG00000122696	rs41278319	0.323823496	0.171302179	0.966764825	0.295674651	-0.177140211	0.410191527	0.010094726	0.453590771	0.178177785	0.296528556	0.241344692	0.43025248	0.311903269	0.101358865	0.85021913	0.922499509	Bacteria.Firmicutes.Erysipelotrichia.Erysipelotrichales.Erysipelotrichaceae.Clostridium_innocuum_group	SLC25A51
178383	ENSG00000122711	rs706112	0.210878062	0.034079069	0.855272254	0.863879876	-0.227011103	0.583367122	-0.048374999	-0.061201434	0.179650722	0.269476083	0.264168063	0.355579246	0.255654007	0.034664202	0.841151595	0.927660258	Bacteria.Firmicutes.Erysipelotrichia.Erysipelotrichales.Erysipelotrichaceae.Clostridium_innocuum_group	SPINK4
178384	ENSG00000122733	rs3088305	0.96751293	0.62910318	0.753719006	0.473316744	-0.011331524	0.112024759	-0.11540452	-0.215349912	0.277156263	0.23084142	0.366284063	0.298561583	0.559321711	0.251663748	0.822292858	0.922499509	Bacteria.Firmicutes.Erysipelotrichia.Erysipelotrichales.Erysipelotrichaceae.Clostridium_innocuum_group	PHF24
178385	ENSG00000122756	rs6476455	0.827073404	0.99809365	0.085920248	0.103027642	-0.056691398	-0.000493406	0.723509946	-0.546310656	0.258464889	0.205717467	0.414902167	0.33037335	0.516187088	0.344458207	0.66365225	0.922499509	Bacteria.Firmicutes.Erysipelotrichia.Erysipelotrichales.Erysipelotrichaceae.Clostridium_innocuum_group	CNTFR
178386	ENSG00000122783	rs76510925	0.999489852	0.770819466	0.162334055	0.219973954	-0.000159716	0.067821289	-0.466869742	0.362009972	0.248840418	0.23185041	0.330336469	0.292290065	0.565366443	0.289457887	0.692046138	0.922499509	Bacteria.Firmicutes.Erysipelotrichia.Erysipelotrichales.Erysipelotrichaceae.Clostridium_innocuum_group	CYREN
178387	ENSG00000122863	rs10823898	0.006552145	0.006422421	8.35691257840753e-05	0.000241631	0.608933261	-0.488308702	-1.261697429	0.951860071	0.216760322	0.173375852	0.300556446	0.244949088	0.037102712	0.011263965	0.184808248	0.208913365	Bacteria.Firmicutes.Erysipelotrichia.Erysipelotrichales.Erysipelotrichaceae.Clostridium_innocuum_group	CHST3
178388	ENSG00000122873	rs2590370	0.308158975	0.134594865	0.345877252	0.105836365	0.212447915	-0.392057034	-0.283693255	0.57233826	0.206833213	0.258766238	0.298777867	0.348986775	0.306914825	0.086681666	0.756098136	0.922499509	Bacteria.Firmicutes.Erysipelotrichia.Erysipelotrichales.Erysipelotrichaceae.Clostridium_innocuum_group	CISD1
178389	ENSG00000122882	rs12259758	0.136460439	0.022622258	0.258189918	0.456039541	0.265146137	-0.658556649	-0.28667692	0.307514668	0.175853973	0.281993707	0.251321787	0.410091463	0.202656808	0.026332239	0.725919837	0.922499509	Bacteria.Firmicutes.Erysipelotrichia.Erysipelotrichales.Erysipelotrichaceae.Clostridium_innocuum_group	ECD
178390	ENSG00000122986	rs892787621	0.316279	0.942607533	0.124787022	0.415052665	0.168136498	0.026629594	-0.363184615	-0.43595103	0.166485175	0.36846452	0.233549807	0.531463995	0.310743482	0.332144411	0.675872674	0.922499509	Bacteria.Firmicutes.Erysipelotrichia.Erysipelotrichales.Erysipelotrichaceae.Clostridium_innocuum_group	HVCN1
178391	ENSG00000123066	rs7135639	0.241992398	0.394601735	0.234922584	0.682225593	0.27651595	-0.140004701	-0.407211761	0.103819085	0.234180514	0.163368881	0.339656815	0.252433792	0.273019429	0.180130862	0.710309215	0.922499509	Bacteria.Firmicutes.Erysipelotrichia.Erysipelotrichales.Erysipelotrichaceae.Clostridium_innocuum_group	MED13L
178392	ENSG00000123104	rs11048725	0.906038925	0.050447506	0.153122865	0.520923621	-0.018365691	0.461402718	-0.321047989	-0.227172994	0.154988008	0.231495964	0.222102269	0.351974211	0.541312182	0.045151716	0.689215674	0.922499509	Bacteria.Firmicutes.Erysipelotrichia.Erysipelotrichales.Erysipelotrichaceae.Clostridium_innocuum_group	ITPR2
178393	ENSG00000123124	rs57638937	0.127645907	0.252417841	0.382413771	0.508849369	0.232464319	-0.394423187	-0.205849455	-0.267967927	0.150641367	0.341563935	0.234074363	0.403385119	0.195931777	0.132718659	0.764823508	0.922499509	Bacteria.Firmicutes.Erysipelotrichia.Erysipelotrichales.Erysipelotrichaceae.Clostridium_innocuum_group	WWP1
178394	ENSG00000123178	rs74078717	0.541626993	0.607684287	0.267785121	0.702365822	-0.093224066	-0.210314513	0.257082277	0.201459104	0.15193192	0.407676121	0.229998363	0.524881536	0.410470466	0.246108048	0.730299385	0.922499509	Bacteria.Firmicutes.Erysipelotrichia.Erysipelotrichales.Erysipelotrichaceae.Clostridium_innocuum_group	SPRYD7
178395	ENSG00000123179	rs3809325	0.107422459	0.026628285	0.897352712	0.718339751	0.468567715	-0.47040527	-0.056076704	0.117343097	0.287035199	0.207365658	0.432985637	0.323927777	0.17995467	0.029056608	0.843339792	0.925075743	Bacteria.Firmicutes.Erysipelotrichia.Erysipelotrichales.Erysipelotrichaceae.Clostridium_innocuum_group	EBPL
178396	ENSG00000123191	rs9563084	0.124355197	0.037907826	0.38670065	0.290969223	0.445125696	-0.434490665	0.313487201	-0.295403763	0.285909	0.20503597	0.359718927	0.277463206	0.193891157	0.037365853	0.764823508	0.922499509	Bacteria.Firmicutes.Erysipelotrichia.Erysipelotrichales.Erysipelotrichaceae.Clostridium_innocuum_group	ATP7B
178397	ENSG00000123200	rs2274381	0.086951062	0.138565161	0.545647301	0.511976592	0.322770303	-0.278368935	-0.163804504	-0.171501662	0.185716452	0.185631403	0.269644842	0.260092473	0.158678444	0.08790603	0.79272146	0.922499509	Bacteria.Firmicutes.Erysipelotrichia.Erysipelotrichales.Erysipelotrichaceae.Clostridium_innocuum_group	ZC3H13
178398	ENSG00000123213	rs252633	0.783502978	0.951532556	0.723362828	0.258092931	-0.067555343	-0.013364155	-0.130802784	0.36663878	0.244857723	0.219021932	0.367935731	0.321356027	0.501173638	0.33399653	0.820306573	0.922499509	Bacteria.Firmicutes.Erysipelotrichia.Erysipelotrichales.Erysipelotrichaceae.Clostridium_innocuum_group	NLN
178399	ENSG00000123358	rs2701133	0.360264601	0.133411428	0.65462016	0.856814908	-0.27843055	0.371104321	-0.180354527	0.060954521	0.302191982	0.244180042	0.401300612	0.336489761	0.331442079	0.086137447	0.810574467	0.927660258	Bacteria.Firmicutes.Erysipelotrichia.Erysipelotrichales.Erysipelotrichaceae.Clostridium_innocuum_group	NR4A1
178400	ENSG00000123374	rs2069408	0.2341134	0.022899236	0.511655917	0.046480557	-0.245099113	0.52098525	0.185883658	-0.641031981	0.20408095	0.22355948	0.281688819	0.315819974	0.268636398	0.026508077	0.790297408	0.922499509	Bacteria.Firmicutes.Erysipelotrichia.Erysipelotrichales.Erysipelotrichaceae.Clostridium_innocuum_group	CDK2
178401	ENSG00000123384	rs4759044	0.386074722	0.235545412	0.600499036	0.665566484	-0.25292175	0.258318092	0.199817563	-0.138594377	0.289837082	0.215754014	0.379693959	0.319179877	0.343580327	0.126546586	0.800446595	0.922499509	Bacteria.Firmicutes.Erysipelotrichia.Erysipelotrichales.Erysipelotrichaceae.Clostridium_innocuum_group	LRP1
178402	ENSG00000123395	rs11521	0.888727484	0.355383186	0.605564894	0.047273149	-0.025109467	0.203793245	0.134286698	-0.614584454	0.178760404	0.218935888	0.258771082	0.303916315	0.536094215	0.167880202	0.801290671	0.922499509	Bacteria.Firmicutes.Erysipelotrichia.Erysipelotrichales.Erysipelotrichaceae.Clostridium_innocuum_group	ATG101
178403	ENSG00000123415	rs2233921	0.17886885	0.024954366	0.558279626	0.789718244	0.341119576	-0.474852232	0.203641782	0.080700234	0.251022602	0.206883637	0.346073582	0.30137011	0.234377461	0.027875137	0.79272146	0.927660258	Bacteria.Firmicutes.Erysipelotrichia.Erysipelotrichales.Erysipelotrichaceae.Clostridium_innocuum_group	SMUG1
178404	ENSG00000123427	rs923829	0.096798696	8.26684100322692e-05	0.203037698	0.8524722	-0.274217714	0.761761377	-0.305999586	-0.052174494	0.162747569	0.181328789	0.237964053	0.279446432	0.169382557	0.000494657	0.703961602	0.927660258	Bacteria.Firmicutes.Erysipelotrichia.Erysipelotrichales.Erysipelotrichaceae.Clostridium_innocuum_group	EEF1AKMT3
178405	ENSG00000123453	rs2510235	0.812507257	0.825561374	0.884979305	0.304400109	0.053225757	0.051845251	-0.043795622	-0.327333299	0.223488686	0.234287868	0.301562059	0.316195384	0.510390874	0.303741978	0.843339792	0.922499509	Bacteria.Firmicutes.Erysipelotrichia.Erysipelotrichales.Erysipelotrichaceae.Clostridium_innocuum_group	SARDH
178406	ENSG00000123545	rs2387701	0.442852002	0.012204179	0.378211167	0.576791502	-0.123771366	0.905080401	-0.202250232	-0.262715137	0.160304333	0.351042584	0.227949692	0.468378061	0.369992952	0.017359816	0.764823508	0.922499509	Bacteria.Firmicutes.Erysipelotrichia.Erysipelotrichales.Erysipelotrichaceae.Clostridium_innocuum_group	NDUFAF4
178407	ENSG00000123552	rs9373169	0.166763113	0.040084243	0.995442753	0.671305025	0.334090069	-0.420037554	-0.002060707	0.132715433	0.238918568	0.200507842	0.359402407	0.311326672	0.22544857	0.038820609	0.85522981	0.922499509	Bacteria.Firmicutes.Erysipelotrichia.Erysipelotrichales.Erysipelotrichaceae.Clostridium_innocuum_group	USP45
178408	ENSG00000123600	rs34787101	0.063928465	0.061799358	0.458950059	0.500573458	0.345973962	-0.369867639	-0.201130978	-0.189180716	0.183559752	0.194612506	0.269970243	0.279286031	0.134251679	0.05181237	0.780646753	0.922499509	Bacteria.Firmicutes.Erysipelotrichia.Erysipelotrichales.Erysipelotrichaceae.Clostridium_innocuum_group	METTL8
178409	ENSG00000123739	rs13127878	0.398063133	0.518674975	0.139921706	0.244161616	-0.301992783	0.149099058	0.761305737	-0.403002316	0.354996411	0.229764163	0.509454145	0.342892872	0.34949218	0.217811673	0.679634248	0.922499509	Bacteria.Firmicutes.Erysipelotrichia.Erysipelotrichales.Erysipelotrichaceae.Clostridium_innocuum_group	PLA2G12A
178410	ENSG00000123892	rs4753263	0.520918609	0.608297497	0.745036009	0.679765199	0.185122024	-0.112761022	-0.13094073	-0.128476503	0.286818391	0.218951911	0.400947255	0.309845018	0.402369431	0.246121769	0.822292858	0.922499509	Bacteria.Firmicutes.Erysipelotrichia.Erysipelotrichales.Erysipelotrichaceae.Clostridium_innocuum_group	RAB38
178411	ENSG00000124102	rs2267864	0.566803629	0.156712058	0.392186746	0.634859595	-0.097620817	0.353508426	-0.224679206	0.171438649	0.169567933	0.246728527	0.26083159	0.359301268	0.418351454	0.0955654	0.767127088	0.922499509	Bacteria.Firmicutes.Erysipelotrichia.Erysipelotrichales.Erysipelotrichaceae.Clostridium_innocuum_group	PI3
178412	ENSG00000124116	rs2664539	0.039591958	0.00982854	0.424586496	0.591101187	-0.540208964	0.54375144	-0.28433166	0.145106182	0.257212187	0.204411519	0.353844958	0.268757826	0.101507445	0.015332449	0.769659797	0.922499509	Bacteria.Firmicutes.Erysipelotrichia.Erysipelotrichales.Erysipelotrichaceae.Clostridium_innocuum_group	WFDC3
178413	ENSG00000124126	rs1885289	0.445354804	0.553416481	0.491836042	0.771147508	0.511405581	-0.216679576	-0.622392903	0.142616741	0.666019761	0.363713855	0.90031681	0.488261758	0.370970573	0.228708482	0.787183517	0.927660258	Bacteria.Firmicutes.Erysipelotrichia.Erysipelotrichales.Erysipelotrichaceae.Clostridium_innocuum_group	PREX1
178414	ENSG00000124164	rs17544336	0.416825088	0.134967981	0.981902344	0.487353027	0.130458383	-0.483758431	-0.005274576	0.316583243	0.159649534	0.319602106	0.231631098	0.45322968	0.35754038	0.086790393	0.850286414	0.922499509	Bacteria.Firmicutes.Erysipelotrichia.Erysipelotrichales.Erysipelotrichaceae.Clostridium_innocuum_group	VAPB
178415	ENSG00000124181	rs6129767	0.014687683	0.00257842	0.082910509	0.22661957	0.356509644	-0.554548451	-0.373448916	0.300046244	0.142209332	0.176880189	0.21204437	0.245803945	0.060114981	0.005959031	0.66365225	0.922499509	Bacteria.Firmicutes.Erysipelotrichia.Erysipelotrichales.Erysipelotrichaceae.Clostridium_innocuum_group	PLCG1
178416	ENSG00000124198	rs3091866	0.845823676	0.577607005	0.224880545	0.357182267	0.055227693	-0.117832817	0.493312569	-0.286452471	0.282888614	0.210528085	0.402602786	0.308897923	0.52304635	0.23618377	0.705217037	0.922499509	Bacteria.Firmicutes.Erysipelotrichia.Erysipelotrichales.Erysipelotrichaceae.Clostridium_innocuum_group	ARFGEF2
178417	ENSG00000124207	rs8123784	0.101981872	0.014238206	0.07774733	0.039977862	0.318553118	-0.548406148	-0.466253578	0.919834789	0.192042591	0.217708483	0.260150321	0.43884709	0.174096521	0.019305096	0.66365225	0.922499509	Bacteria.Firmicutes.Erysipelotrichia.Erysipelotrichales.Erysipelotrichaceae.Clostridium_innocuum_group	CSE1L
178418	ENSG00000124214	rs6122763	0.02578589	0.014464235	0.159506043	0.086093024	0.476844663	-0.476713233	-0.436870381	0.474163276	0.208980447	0.189707354	0.306997554	0.272065674	0.08327725	0.019536201	0.692046138	0.922499509	Bacteria.Firmicutes.Erysipelotrichia.Erysipelotrichales.Erysipelotrichaceae.Clostridium_innocuum_group	STAU1
178419	ENSG00000124233	rs4375934	0.449914067	0.120839594	0.808450786	0.328059478	-0.145900898	0.357328758	0.07294548	-0.316846427	0.191937266	0.227329317	0.299675816	0.321526169	0.373503682	0.080973572	0.830962971	0.922499509	Bacteria.Firmicutes.Erysipelotrichia.Erysipelotrichales.Erysipelotrichaceae.Clostridium_innocuum_group	SEMG1
178420	ENSG00000124275	rs3776457	0.560709739	0.333025913	0.577827906	0.261739671	0.131647266	-0.247647138	0.169569432	-0.416177978	0.22511675	0.253918208	0.303140616	0.367606656	0.415615326	0.161447749	0.798970576	0.922499509	Bacteria.Firmicutes.Erysipelotrichia.Erysipelotrichales.Erysipelotrichaceae.Clostridium_innocuum_group	MTRR
178421	ENSG00000124279	rs2966952	0.021562761	0.004472385	0.610365035	0.289082979	1.065983984	-0.784455635	-0.29522529	0.377727795	0.452684953	0.26633647	0.576577548	0.353390774	0.075282184	0.008675976	0.801409071	0.922499509	Bacteria.Firmicutes.Erysipelotrichia.Erysipelotrichales.Erysipelotrichaceae.Clostridium_innocuum_group	FASTKD3
178422	ENSG00000124299	rs12975240	0.454200976	0.88591053	0.941640429	0.143182012	-0.153526335	0.027866494	0.022449786	0.481904353	0.203900928	0.193456737	0.305473181	0.32517962	0.375421831	0.318416588	0.846866997	0.922499509	Bacteria.Firmicutes.Erysipelotrichia.Erysipelotrichales.Erysipelotrichaceae.Clostridium_innocuum_group	PEPD
178423	ENSG00000124357	rs34550823	0.717583009	0.898163883	0.733870471	0.201496001	0.060373894	0.038341068	-0.080240554	-0.581270309	0.166196288	0.298414783	0.235003328	0.450470295	0.479811503	0.321845771	0.822292858	0.922499509	Bacteria.Firmicutes.Erysipelotrichia.Erysipelotrichales.Erysipelotrichaceae.Clostridium_innocuum_group	NAGK
178424	ENSG00000124374	rs4852772	0.910981458	0.969268664	0.331429802	0.44947734	0.062153263	0.012209542	-0.728469992	0.324052402	0.553768472	0.31570232	0.744437142	0.425888847	0.542778082	0.33842454	0.746037199	0.922499509	Bacteria.Firmicutes.Erysipelotrichia.Erysipelotrichales.Erysipelotrichaceae.Clostridium_innocuum_group	PAIP2B
178425	ENSG00000124380	rs1048165	0.210931449	0.005676902	0.355058315	0.565364436	-0.252255157	0.587899899	-0.251366636	0.188340539	0.199651851	0.205500389	0.269860677	0.325935389	0.255654007	0.010350917	0.761617776	0.922499509	Bacteria.Firmicutes.Erysipelotrichia.Erysipelotrichales.Erysipelotrichaceae.Clostridium_innocuum_group	SNRNP27
178426	ENSG00000124422	rs12103803	0.061562286	0.144865301	0.547167619	0.807325905	0.782712299	-0.384800599	-0.30914132	-0.07791305	0.411452817	0.260766483	0.510826794	0.318176913	0.131261449	0.090669701	0.79272146	0.927660258	Bacteria.Firmicutes.Erysipelotrichia.Erysipelotrichales.Erysipelotrichaceae.Clostridium_innocuum_group	USP22
178427	ENSG00000124523	rs2804921	0.939384661	0.605528517	0.129433975	0.313310239	-0.01627791	-0.122044131	0.460873984	-0.350641543	0.213234637	0.235155827	0.300081523	0.345057731	0.551058974	0.245727587	0.675872674	0.922499509	Bacteria.Firmicutes.Erysipelotrichia.Erysipelotrichales.Erysipelotrichaceae.Clostridium_innocuum_group	SIRT5
178428	ENSG00000124532	rs3827640	0.006532163	5.59768254238811e-05	0.9590888	0.619966496	-0.560488375	0.769298389	-0.014416652	-0.133357878	0.199437101	0.178381966	0.279960723	0.267634832	0.037102712	0.000375491	0.849220664	0.922499509	Bacteria.Firmicutes.Erysipelotrichia.Erysipelotrichales.Erysipelotrichaceae.Clostridium_innocuum_group	MRS2
178429	ENSG00000124562	rs1998702	0.293289239	0.129858513	0.910919592	0.877892556	0.218025402	-0.288850368	0.036018231	-0.040948511	0.205779606	0.188286574	0.320688701	0.265472846	0.299675574	0.085135638	0.843339792	0.927660258	Bacteria.Firmicutes.Erysipelotrichia.Erysipelotrichales.Erysipelotrichaceae.Clostridium_innocuum_group	SNRPC
178430	ENSG00000124570	rs34930888	0.058284658	0.019145254	0.413648316	0.879955785	-0.483834312	0.588876814	0.285370747	-0.056117147	0.25101176	0.245102704	0.346842376	0.370115551	0.126296741	0.023621385	0.76766633	0.927660258	Bacteria.Firmicutes.Erysipelotrichia.Erysipelotrichales.Erysipelotrichaceae.Clostridium_innocuum_group	SERPINB6
178431	ENSG00000124587	rs9986447	3.10601180562166e-07	1.73525338565747e-09	0.460269161	0.910778535	-0.979620557	1.075293524	0.196604915	-0.026315359	0.171746906	0.153615102	0.264675026	0.233927065	3.09052554418497e-05	8.19112753538327e-08	0.780847666	0.927660258	Bacteria.Firmicutes.Erysipelotrichia.Erysipelotrichales.Erysipelotrichaceae.Clostridium_innocuum_group	PEX6
178432	ENSG00000124588	rs4149358	0.00512225	0.003967197	0.649572335	0.702139619	0.544056023	-0.695079353	-0.12965252	-0.134870724	0.187770602	0.232679295	0.284031749	0.351111618	0.032045191	0.00801307	0.810574467	0.922499509	Bacteria.Firmicutes.Erysipelotrichia.Erysipelotrichales.Erysipelotrichaceae.Clostridium_innocuum_group	NQO2
178433	ENSG00000124608	rs7451189	0.045620599	0.017510719	0.087462169	0.761672723	-0.331817903	0.793267952	0.397642313	0.136626244	0.162813345	0.325372836	0.229175215	0.448599043	0.110330548	0.022250901	0.66365225	0.927660258	Bacteria.Firmicutes.Erysipelotrichia.Erysipelotrichales.Erysipelotrichaceae.Clostridium_innocuum_group	AARS2
178434	ENSG00000124613	rs3734574	0.083027361	0.048069301	0.821995533	0.859602365	-0.626350796	0.443602875	-0.125996336	-0.057797057	0.355780329	0.220175634	0.557776672	0.325464191	0.154931646	0.043917555	0.83348876	0.927660258	Bacteria.Firmicutes.Erysipelotrichia.Erysipelotrichales.Erysipelotrichaceae.Clostridium_innocuum_group	ZNF391
178435	ENSG00000124615	rs2984660	0.030416227	0.005836033	0.551568796	0.978479209	0.780299301	-0.665903425	0.281671341	-0.008766804	0.352600941	0.233574718	0.470607987	0.323741945	0.090793725	0.010505799	0.79272146	0.936023767	Bacteria.Firmicutes.Erysipelotrichia.Erysipelotrichales.Erysipelotrichaceae.Clostridium_innocuum_group	MOCS1
178436	ENSG00000124701	rs2268190	0.000368916	0.000325112	0.536125227	0.487197795	-0.689523341	0.706400003	0.175538098	0.192050927	0.183481358	0.186068089	0.282220879	0.274847266	0.006318527	0.001386066	0.79272146	0.922499509	Bacteria.Firmicutes.Erysipelotrichia.Erysipelotrichales.Erysipelotrichaceae.Clostridium_innocuum_group	APOBEC2
178437	ENSG00000124713	rs7760250	0.053227261	0.066558363	0.644207167	0.557660386	0.467758962	-0.355429966	-0.171890465	-0.175396286	0.237570058	0.190479806	0.37046387	0.297602861	0.121286737	0.054273547	0.810346142	0.922499509	Bacteria.Firmicutes.Erysipelotrichia.Erysipelotrichales.Erysipelotrichaceae.Clostridium_innocuum_group	GNMT
178438	ENSG00000124721	rs9470963	0.034439644	0.010911374	0.004537228	0.015021259	0.329624446	-0.692614313	-0.686384443	0.915255254	0.152580793	0.26427762	0.233440607	0.366365789	0.096177222	0.01647774	0.558593399	0.851629441	Bacteria.Firmicutes.Erysipelotrichia.Erysipelotrichales.Erysipelotrichaceae.Clostridium_innocuum_group	DNAH8
178439	ENSG00000124749	rs79328757	0.364292287	0.826391924	0.988634834	0.327480562	0.130197937	-0.074408127	-0.003209124	-0.398338517	0.142507515	0.337884634	0.224422033	0.403734801	0.333420727	0.303879958	0.852017691	0.922499509	Bacteria.Firmicutes.Erysipelotrichia.Erysipelotrichales.Erysipelotrichaceae.Clostridium_innocuum_group	COL21A1
178440	ENSG00000124786	rs4960410	0.008502983	0.003983919	0.050486066	0.54399068	-0.515690112	0.802349615	0.502935814	-0.263088901	0.190013773	0.268720055	0.252377532	0.431295554	0.043229282	0.008034114	0.66365225	0.922499509	Bacteria.Firmicutes.Erysipelotrichia.Erysipelotrichales.Erysipelotrichaceae.Clostridium_innocuum_group	SLC35B3
178441	ENSG00000124795	rs214570	0.748885745	0.881597179	0.119074451	0.342073028	0.126046266	0.037755959	-0.820709872	0.336605131	0.392093456	0.252494852	0.519598946	0.351699988	0.490077964	0.317403332	0.675872674	0.922499509	Bacteria.Firmicutes.Erysipelotrichia.Erysipelotrichales.Erysipelotrichaceae.Clostridium_innocuum_group	DEK
178442	ENSG00000124802	rs2027125	0.800026034	0.703231219	0.683890001	0.135920479	0.053215627	0.086885695	0.132898433	-0.532718474	0.209219821	0.227065917	0.324941375	0.352822006	0.506890611	0.271457242	0.813567789	0.922499509	Bacteria.Firmicutes.Erysipelotrichia.Erysipelotrichales.Erysipelotrichaceae.Clostridium_innocuum_group	EEF1E1
178443	ENSG00000124839	rs7597767	0.748383148	0.182820168	0.882928221	0.077699173	0.073330811	-0.359651745	-0.045352865	0.647749744	0.227639008	0.267102513	0.306773945	0.361357692	0.490077964	0.106250265	0.843339792	0.922499509	Bacteria.Firmicutes.Erysipelotrichia.Erysipelotrichales.Erysipelotrichaceae.Clostridium_innocuum_group	RAB17
178444	ENSG00000124882	rs7660209	0.243251195	0.252799332	0.683892151	0.687676667	0.534046341	-0.290518234	-0.334440068	0.182776055	0.453505285	0.251788408	0.817723697	0.452626947	0.273252901	0.132864431	0.813567789	0.922499509	Bacteria.Firmicutes.Erysipelotrichia.Erysipelotrichales.Erysipelotrichaceae.Clostridium_innocuum_group	EREG
178445	ENSG00000124942	rs79021925	0.510985096	0.282419883	0.873201121	0.931550756	0.1072031	-0.372935023	-0.037233007	0.039492829	0.16219732	0.344072475	0.23238023	0.458008134	0.398105328	0.143399593	0.843339792	0.927660258	Bacteria.Firmicutes.Erysipelotrichia.Erysipelotrichales.Erysipelotrichaceae.Clostridium_innocuum_group	AHNAK
178446	ENSG00000125046	rs2077037	0.053327325	0.041834376	0.1295991	0.49999803	-0.542037243	0.504830315	0.549611339	-0.233639807	0.275414277	0.243150868	0.358016608	0.344456155	0.121317728	0.039701036	0.675872674	0.922499509	Bacteria.Firmicutes.Erysipelotrichia.Erysipelotrichales.Erysipelotrichaceae.Clostridium_innocuum_group	SSUH2
178447	ENSG00000125084	rs10875901	0.131531548	0.160164198	0.276293667	0.341383101	-0.525881655	0.355938954	0.501725837	-0.330655053	0.344315051	0.250525999	0.456982101	0.344986225	0.19849784	0.097007932	0.731660427	0.922499509	Bacteria.Firmicutes.Erysipelotrichia.Erysipelotrichales.Erysipelotrichaceae.Clostridium_innocuum_group	WNT1
178448	ENSG00000125124	rs2303284	0.022780094	0.002136893	0.313904073	0.769316148	0.328148249	-0.697061041	-0.206364283	-0.092332956	0.140683253	0.217945559	0.20332935	0.313526973	0.078075462	0.005267892	0.736564659	0.927660258	Bacteria.Firmicutes.Erysipelotrichia.Erysipelotrichales.Erysipelotrichaceae.Clostridium_innocuum_group	BBS2
178449	ENSG00000125166	rs1646256	0.134423452	0.133350556	0.467155532	0.501171805	0.463036646	-0.300425301	-0.323285115	0.190887027	0.305477585	0.197642971	0.442000683	0.282200489	0.200897651	0.086137447	0.784616866	0.922499509	Bacteria.Firmicutes.Erysipelotrichia.Erysipelotrichales.Erysipelotrichaceae.Clostridium_innocuum_group	GOT2
178450	ENSG00000125247	rs56900311	0.652268685	0.332098697	0.010418499	0.003787859	0.088259337	-0.191368946	0.704024761	-0.822009214	0.194959976	0.195836222	0.266857102	0.273695522	0.455678613	0.161097522	0.65864427	0.595449969	Bacteria.Firmicutes.Erysipelotrichia.Erysipelotrichales.Erysipelotrichaceae.Clostridium_innocuum_group	TMTC4
178451	ENSG00000125375	rs7157177	0.076759049	0.024051166	0.885964286	0.58051281	0.503242271	-0.498347282	-0.053331488	-0.165496724	0.279829718	0.215699242	0.370417364	0.297965826	0.147961537	0.027328147	0.843339792	0.922499509	Bacteria.Firmicutes.Erysipelotrichia.Erysipelotrichales.Erysipelotrichaceae.Clostridium_innocuum_group	DMAC2L
178452	ENSG00000125388	rs2960298	8.02460783917864e-05	3.92281337719441e-06	0.039090044	0.275198808	0.71668465	-0.925727728	-0.59149893	0.362551586	0.170251626	0.183574331	0.280891751	0.329460312	0.002213974	5.06515704048319e-05	0.66365225	0.922499509	Bacteria.Firmicutes.Erysipelotrichia.Erysipelotrichales.Erysipelotrichaceae.Clostridium_innocuum_group	GRK4
178453	ENSG00000125414	rs4791995	0.094794913	0.001427827	0.566352976	0.383114805	-0.284206756	0.657171811	-0.142344313	-0.249384066	0.16763908	0.197260371	0.246965178	0.283998778	0.166779851	0.003964673	0.794068499	0.922499509	Bacteria.Firmicutes.Erysipelotrichia.Erysipelotrichales.Erysipelotrichaceae.Clostridium_innocuum_group	MYH2
178454	ENSG00000125445	rs4788878	0.007374026	0.004244984	0.961375486	0.832961604	-1.117464399	0.675369245	0.023702938	0.061310198	0.403956833	0.227883913	0.487568067	0.289535149	0.039383666	0.008349213	0.849566019	0.927660258	Bacteria.Firmicutes.Erysipelotrichia.Erysipelotrichales.Erysipelotrichaceae.Clostridium_innocuum_group	MRPS7
178455	ENSG00000125449	rs11652717	0.231705318	0.058314932	0.904303383	0.783854698	0.234072154	-0.416397768	-0.033999512	0.085309626	0.193886445	0.216052611	0.281693168	0.309725311	0.267810456	0.049681275	0.843339792	0.927660258	Bacteria.Firmicutes.Erysipelotrichia.Erysipelotrichales.Erysipelotrichaceae.Clostridium_innocuum_group	ARMC7
178456	ENSG00000125450	rs8076568	0.001503541	0.000760076	0.007771398	0.004635202	1.55218619	-0.929126066	-1.595187274	0.991231624	0.468286945	0.262926712	0.580683307	0.337984053	0.015867137	0.002467619	0.599143747	0.607566725	Bacteria.Firmicutes.Erysipelotrichia.Erysipelotrichales.Erysipelotrichaceae.Clostridium_innocuum_group	NUP85
178457	ENSG00000125458	rs11652099	0.389355748	0.055157212	0.686324343	0.866550263	0.17034638	-0.427681264	0.114625493	0.054568877	0.196571463	0.219014426	0.282565103	0.323451739	0.344973274	0.047789687	0.813567789	0.927660258	Bacteria.Firmicutes.Erysipelotrichia.Erysipelotrichales.Erysipelotrichaceae.Clostridium_innocuum_group	NT5C
178458	ENSG00000125485	rs578258135	0.335185476	0.359411364	0.821037853	0.777485419	0.276316996	-0.221890665	-0.093734748	-0.10837404	0.284591864	0.240396827	0.412697556	0.381902435	0.317676464	0.168968924	0.83348876	0.927660258	Bacteria.Firmicutes.Erysipelotrichia.Erysipelotrichales.Erysipelotrichaceae.Clostridium_innocuum_group	DDX31
178459	ENSG00000125508	rs10854170	0.435906582	0.066332624	0.598844212	0.680053649	-0.137909969	0.464652008	-0.136496637	0.155237703	0.175912791	0.248801194	0.258195244	0.374742467	0.366387655	0.054193491	0.800063518	0.922499509	Bacteria.Firmicutes.Erysipelotrichia.Erysipelotrichales.Erysipelotrichaceae.Clostridium_innocuum_group	SRMS
178460	ENSG00000125534	rs72629024	0.434732218	0.009652242	0.654678339	0.921901181	0.118500886	-0.585103718	0.097847555	-0.03543186	0.150767352	0.219398724	0.217756495	0.360004404	0.366119165	0.015177365	0.810574467	0.927660258	Bacteria.Firmicutes.Erysipelotrichia.Erysipelotrichales.Erysipelotrichaceae.Clostridium_innocuum_group	PPDPF
178461	ENSG00000125551	rs200585879	0.002099872	0.000370233	0.747950438	0.930700147	-0.674606631	0.977890215	0.100767233	-0.033417949	0.210540484	0.260290794	0.312252924	0.382787185	0.019501086	0.001517259	0.822292858	0.927660258	Bacteria.Firmicutes.Erysipelotrichia.Erysipelotrichales.Erysipelotrichaceae.Clostridium_innocuum_group	PLGLB2
178462	ENSG00000125618	rs7589901	0.480415669	0.04325452	0.075434518	0.487078314	0.141040546	-0.482074405	0.544204658	-0.217631243	0.198726827	0.233841224	0.301211096	0.311369925	0.385796605	0.040745369	0.66365225	0.922499509	Bacteria.Firmicutes.Erysipelotrichia.Erysipelotrichales.Erysipelotrichaceae.Clostridium_innocuum_group	PAX8
178463	ENSG00000125629	rs2161829	0.094443259	0.035277607	0.589871442	0.494927111	-0.524630845	0.444821367	0.231777129	-0.206287927	0.309116107	0.206889446	0.427863169	0.300553397	0.166668475	0.03548818	0.799280785	0.922499509	Bacteria.Firmicutes.Erysipelotrichia.Erysipelotrichales.Erysipelotrichaceae.Clostridium_innocuum_group	INSIG2
178464	ENSG00000125630	rs62158644	0.778736499	0.147420908	0.212014425	0.570652542	0.046117827	0.479323711	-0.303867704	-0.287775251	0.163460223	0.326920373	0.241079416	0.504881839	0.500366843	0.091564321	0.705217037	0.922499509	Bacteria.Firmicutes.Erysipelotrichia.Erysipelotrichales.Erysipelotrichaceae.Clostridium_innocuum_group	POLR1B
178465	ENSG00000125703	rs7531329	0.168087804	0.050177024	0.586529495	0.140641966	-0.509970611	0.523714933	0.262477462	-0.514001088	0.365852498	0.262441294	0.480205907	0.344597433	0.22586781	0.045036134	0.799280785	0.922499509	Bacteria.Firmicutes.Erysipelotrichia.Erysipelotrichales.Erysipelotrichaceae.Clostridium_innocuum_group	ATG4C
178466	ENSG00000125731	rs12609729	0.433684125	0.706027172	0.106264736	0.55786505	-0.140869417	-0.099070266	0.397859914	-0.233835901	0.17881638	0.261496283	0.242901273	0.396966787	0.365844094	0.271937562	0.663949045	0.922499509	Bacteria.Firmicutes.Erysipelotrichia.Erysipelotrichales.Erysipelotrichaceae.Clostridium_innocuum_group	SH2D3A
178467	ENSG00000125746	rs10422253	0.053665756	0.032520206	0.597013302	0.471181533	-1.014438688	0.663141318	0.395444383	-0.316225857	0.516198167	0.303534221	0.744278382	0.436299543	0.121469047	0.03356069	0.800063518	0.922499509	Bacteria.Firmicutes.Erysipelotrichia.Erysipelotrichales.Erysipelotrichaceae.Clostridium_innocuum_group	EML2
178468	ENSG00000125755	rs113577760	0.037252994	0.01035918	0.06415103	0.144324502	0.323350059	-0.726339736	-0.393936693	0.680212153	0.152048765	0.275091549	0.209186487	0.460326421	0.098908812	0.015887988	0.66365225	0.922499509	Bacteria.Firmicutes.Erysipelotrichia.Erysipelotrichales.Erysipelotrichaceae.Clostridium_innocuum_group	SYMPK
178469	ENSG00000125818	rs6040122	0.033857579	0.003369559	0.246196722	0.303264904	0.349691769	-1.040310283	-0.274874417	0.461221716	0.161326718	0.341776507	0.23489701	0.444474822	0.095345572	0.007181522	0.716585809	0.922499509	Bacteria.Firmicutes.Erysipelotrichia.Erysipelotrichales.Erysipelotrichaceae.Clostridium_innocuum_group	PSMF1
178470	ENSG00000125821	rs3827973	0.492876781	0.355356738	0.905241233	0.33729997	0.118001121	-0.255416623	0.030829149	-0.357503845	0.171105931	0.274379901	0.25796649	0.369836392	0.390765788	0.167880202	0.843339792	0.922499509	Bacteria.Firmicutes.Erysipelotrichia.Erysipelotrichales.Erysipelotrichaceae.Clostridium_innocuum_group	DTD1
178471	ENSG00000125827	rs2205783	0.492540449	0.876185083	0.030410014	0.163462663	0.189720916	-0.034474645	-0.808615565	0.445927373	0.274887667	0.220394873	0.365382281	0.316379297	0.390765788	0.315962096	0.66365225	0.922499509	Bacteria.Firmicutes.Erysipelotrichia.Erysipelotrichales.Erysipelotrichaceae.Clostridium_innocuum_group	TMX4
178472	ENSG00000125834	rs6137224	0.190639555	0.02516049	0.865552601	0.645510819	0.231847688	-0.715765638	0.041142837	-0.248153942	0.175311492	0.312304981	0.242042962	0.536945392	0.240838571	0.027982018	0.84327517	0.922499509	Bacteria.Firmicutes.Erysipelotrichia.Erysipelotrichales.Erysipelotrichaceae.Clostridium_innocuum_group	STK35
178473	ENSG00000125851	rs6044845	0.897517208	0.443785338	0.935787259	0.187099349	-0.021597761	-0.273573289	0.020423176	0.602913194	0.167032214	0.355051922	0.252517403	0.452208615	0.538306121	0.195984252	0.845108062	0.922499509	Bacteria.Firmicutes.Erysipelotrichia.Erysipelotrichales.Erysipelotrichaceae.Clostridium_innocuum_group	PCSK2
178474	ENSG00000125863	rs6108574	0.159178229	0.211548691	0.515503641	0.865095839	-0.458340728	0.309506453	0.299040964	-0.058321496	0.321828278	0.245299821	0.457341602	0.341931726	0.22041592	0.118203302	0.790297408	0.927660258	Bacteria.Firmicutes.Erysipelotrichia.Erysipelotrichales.Erysipelotrichaceae.Clostridium_innocuum_group	MKKS
178475	ENSG00000125864	rs11905530	0.868919023	0.819914561	0.625074366	0.503943557	0.046096306	-0.056496612	0.180216589	-0.228934625	0.278216345	0.247165605	0.367033744	0.340659067	0.530576279	0.302370499	0.803832521	0.922499509	Bacteria.Firmicutes.Erysipelotrichia.Erysipelotrichales.Erysipelotrichaceae.Clostridium_innocuum_group	BFSP1
178476	ENSG00000125869	rs2272949	0.582656562	0.144913438	0.179107258	0.058037749	-0.088904321	0.450663846	-0.309198674	0.895620921	0.160979425	0.305436984	0.227659286	0.464176174	0.42435627	0.090669701	0.700042913	0.922499509	Bacteria.Firmicutes.Erysipelotrichia.Erysipelotrichales.Erysipelotrichaceae.Clostridium_innocuum_group	LAMP5
178477	ENSG00000125871	rs62209764	0.008217938	2.37373551604565e-06	0.105882922	0.243496995	0.398564755	-1.436856658	-0.332484066	0.467585655	0.14617938	0.277602075	0.202761801	0.397277037	0.042609491	3.43790765734257e-05	0.663949045	0.922499509	Bacteria.Firmicutes.Erysipelotrichia.Erysipelotrichales.Erysipelotrichaceae.Clostridium_innocuum_group	MGME1
178478	ENSG00000125875	rs8121061	0.374102402	0.079452669	0.629102584	0.160937244	-0.188579861	0.342119402	0.144601312	-0.379297251	0.210709513	0.192007544	0.297969076	0.26746802	0.338222108	0.061103866	0.805336153	0.922499509	Bacteria.Firmicutes.Erysipelotrichia.Erysipelotrichales.Erysipelotrichaceae.Clostridium_innocuum_group	TBC1D20
178479	ENSG00000125877	rs11699145	0.21078572	0.004127397	0.652053838	0.594919441	0.166622677	-0.831568137	0.088813115	-0.225113718	0.131833879	0.27966189	0.196053355	0.421281725	0.255654007	0.008219413	0.810574467	0.922499509	Bacteria.Firmicutes.Erysipelotrichia.Erysipelotrichales.Erysipelotrichaceae.Clostridium_innocuum_group	ITPA
178480	ENSG00000125895	rs13036311	0.495393273	0.707754587	0.779711065	0.168974017	-0.129497546	0.109264206	0.07039577	0.603594688	0.188877608	0.290192811	0.25064505	0.433933943	0.392098073	0.272363679	0.825860016	0.922499509	Bacteria.Firmicutes.Erysipelotrichia.Erysipelotrichales.Erysipelotrichaceae.Clostridium_innocuum_group	TMEM74B
178481	ENSG00000125945	rs10917373	0.358229196	0.506223117	0.611343475	0.209786566	0.355320657	-0.156372051	0.255010019	-0.404801345	0.384003204	0.233937709	0.499407518	0.319574244	0.330331206	0.21396912	0.801409071	0.922499509	Bacteria.Firmicutes.Erysipelotrichia.Erysipelotrichales.Erysipelotrichaceae.Clostridium_innocuum_group	ZNF436
178482	ENSG00000125991	rs224421	0.222906706	0.158881617	0.613615567	0.647712476	-0.495751488	0.367226963	-0.316464108	0.178100167	0.402852983	0.257665634	0.623739906	0.38795514	0.262619445	0.096635193	0.801409071	0.922499509	Bacteria.Firmicutes.Erysipelotrichia.Erysipelotrichales.Erysipelotrichaceae.Clostridium_innocuum_group	ERGIC3
178483	ENSG00000126001	rs6060445	0.619775341	0.356295107	0.070734252	0.752065544	0.087662135	0.173451526	-0.469396747	0.099233359	0.175832168	0.186695593	0.255478962	0.312785536	0.44214371	0.168248626	0.66365225	0.927660258	Bacteria.Firmicutes.Erysipelotrichia.Erysipelotrichales.Erysipelotrichaceae.Clostridium_innocuum_group	CEP250
178484	ENSG00000126062	rs2233474	0.466874871	0.872080459	0.477374858	0.302399423	-0.130450751	-0.057626619	0.192180457	0.461982535	0.178241597	0.356483193	0.268909772	0.444405234	0.381197198	0.315841963	0.785331498	0.922499509	Bacteria.Firmicutes.Erysipelotrichia.Erysipelotrichales.Erysipelotrichaceae.Clostridium_innocuum_group	TMEM115
178485	ENSG00000126214	rs861530	0.904333093	0.729047511	0.831945394	0.742953952	0.02105287	0.043225291	-0.057725536	-0.062739241	0.174481934	0.124250169	0.270932978	0.190497096	0.540734327	0.278114676	0.836592597	0.927660258	Bacteria.Firmicutes.Erysipelotrichia.Erysipelotrichales.Erysipelotrichaceae.Clostridium_innocuum_group	KLC1
178486	ENSG00000126246	rs12459634	0.454871902	0.027213329	0.432857705	0.934809262	-0.128968302	0.581388324	-0.189050899	-0.034987464	0.171541013	0.25731152	0.239543986	0.42608969	0.375761101	0.029492997	0.773114296	0.927660258	Bacteria.Firmicutes.Erysipelotrichia.Erysipelotrichales.Erysipelotrichaceae.Clostridium_innocuum_group	IGFLR1
178487	ENSG00000126247	rs1003470	0.272634209	0.475217577	0.407428921	0.030827694	-0.217054401	0.126020008	-0.243059819	0.572682139	0.196181904	0.175470429	0.291496995	0.259446244	0.28873657	0.20510375	0.76766633	0.922499509	Bacteria.Firmicutes.Erysipelotrichia.Erysipelotrichales.Erysipelotrichaceae.Clostridium_innocuum_group	CAPNS1
178488	ENSG00000126267	rs4806187	0.203878512	0.559247888	0.069079909	0.239125862	-0.301050788	0.107547359	0.630125665	-0.312052826	0.23455696	0.183220291	0.340885488	0.262653555	0.251229221	0.230478127	0.66365225	0.922499509	Bacteria.Firmicutes.Erysipelotrichia.Erysipelotrichales.Erysipelotrichaceae.Clostridium_innocuum_group	COX6B1
178489	ENSG00000126432	rs12806363	0.758495382	0.102860136	0.188670466	0.778544307	0.060067733	-0.378740953	0.378789702	0.086290058	0.194548246	0.228924301	0.285133711	0.305574156	0.492970003	0.072791166	0.703961602	0.927660258	Bacteria.Firmicutes.Erysipelotrichia.Erysipelotrichales.Erysipelotrichaceae.Clostridium_innocuum_group	PRDX5
178490	ENSG00000126460	rs56873913	0.326206678	0.010110445	0.355385929	0.696979119	0.170933932	-0.599408789	0.232418417	0.12232888	0.172790554	0.226235941	0.249689455	0.312756294	0.313085911	0.015581502	0.761617776	0.922499509	Bacteria.Firmicutes.Erysipelotrichia.Erysipelotrichales.Erysipelotrichaceae.Clostridium_innocuum_group	PRRG2
178491	ENSG00000126467	rs1273634	0.286930555	0.051243908	0.200221266	0.698123304	-0.21355222	0.425853988	-0.351626497	0.121573852	0.198895215	0.2144187	0.271721959	0.312066746	0.296660015	0.04564016	0.703961602	0.922499509	Bacteria.Firmicutes.Erysipelotrichia.Erysipelotrichales.Erysipelotrichaceae.Clostridium_innocuum_group	TSKS
178492	ENSG00000126522	rs697970	0.107099634	0.179552739	0.202010155	0.583114789	-0.504892141	0.298518551	0.527809179	-0.168556702	0.308996955	0.220024051	0.40951179	0.305578538	0.179735862	0.105069995	0.703961602	0.922499509	Bacteria.Firmicutes.Erysipelotrichia.Erysipelotrichales.Erysipelotrichaceae.Clostridium_innocuum_group	ASL
178493	ENSG00000126562	rs61755606	0.975144935	0.792454442	0.265667568	0.167218857	-0.00597998	0.101032487	0.309601516	-0.776568557	0.191197707	0.382395413	0.275749254	0.5559548	0.56116613	0.294802727	0.730299385	0.922499509	Bacteria.Firmicutes.Erysipelotrichia.Erysipelotrichales.Erysipelotrichaceae.Clostridium_innocuum_group	WNK4
178494	ENSG00000126602	rs9972684	0.546638053	0.518163585	0.583075136	0.5445203	-0.155109194	0.132476491	-0.225127206	0.189419192	0.255963979	0.203898261	0.408092848	0.31093486	0.410940275	0.21766864	0.799280785	0.922499509	Bacteria.Firmicutes.Erysipelotrichia.Erysipelotrichales.Erysipelotrichaceae.Clostridium_innocuum_group	TRAP1
178495	ENSG00000126653	rs1128156	0.064851774	0.106306812	0.065112565	0.287474533	0.434366362	-0.350676677	-0.640575564	0.30900648	0.231277403	0.214121268	0.341413606	0.288125897	0.135781264	0.074567695	0.66365225	0.922499509	Bacteria.Firmicutes.Erysipelotrichia.Erysipelotrichales.Erysipelotrichaceae.Clostridium_innocuum_group	NSRP1
178496	ENSG00000126777	rs58589065	0.677148458	0.728966715	0.296731529	0.74056614	0.075842717	0.131235991	-0.26479556	0.177781785	0.18133672	0.377117861	0.251726095	0.534648777	0.464823179	0.278114676	0.73449452	0.927660258	Bacteria.Firmicutes.Erysipelotrichia.Erysipelotrichales.Erysipelotrichaceae.Clostridium_innocuum_group	KTN1
178497	ENSG00000126790	rs1253100	0.017872366	0.011687947	0.858496088	0.345144602	0.389245238	-0.352713011	-0.043793743	-0.198470118	0.160187523	0.135934491	0.244660577	0.208703792	0.067195751	0.017043993	0.841264442	0.922499509	Bacteria.Firmicutes.Erysipelotrichia.Erysipelotrichales.Erysipelotrichaceae.Clostridium_innocuum_group	L3HYPDH
178498	ENSG00000126821	rs10140520	0.965563298	0.21532551	0.112815182	0.866704884	-0.007376636	0.513355205	-0.423191545	-0.085638036	0.170203514	0.410271609	0.263278029	0.508205692	0.559321648	0.119736187	0.670303795	0.927660258	Bacteria.Firmicutes.Erysipelotrichia.Erysipelotrichales.Erysipelotrichaceae.Clostridium_innocuum_group	SGPP1
178499	ENSG00000126860	rs2905798	0.977074142	0.449788035	0.037045866	0.266764409	0.006424221	0.179405223	-0.618404551	0.340687566	0.222691421	0.235947353	0.2904637	0.304139892	0.561923526	0.197744419	0.66365225	0.922499509	Bacteria.Firmicutes.Erysipelotrichia.Erysipelotrichales.Erysipelotrichaceae.Clostridium_innocuum_group	EVI2A
178500	ENSG00000126870	rs2428782	0.061352022	0.031006556	0.503919967	0.367878794	-0.960124824	0.619925761	0.482931594	-0.37663427	0.504294499	0.281159922	0.718571496	0.415358997	0.13108064	0.032308196	0.790297408	0.922499509	Bacteria.Firmicutes.Erysipelotrichia.Erysipelotrichales.Erysipelotrichaceae.Clostridium_innocuum_group	DYNC2I1
178501	ENSG00000126878	rs11792202	0.246684015	0.01100003	0.797201085	0.171547633	-0.194690706	0.63444183	0.060242578	-0.627457027	0.166548616	0.242363836	0.233473693	0.453854174	0.2744875	0.016524389	0.828811465	0.922499509	Bacteria.Firmicutes.Erysipelotrichia.Erysipelotrichales.Erysipelotrichaceae.Clostridium_innocuum_group	AIF1L
178502	ENSG00000127022	rs6639	0.188625397	0.159707578	0.851762607	0.357562798	-0.307248075	0.333764305	-0.062812365	0.346292213	0.2312569	0.234657872	0.334793248	0.373724118	0.239452219	0.09679007	0.839510135	0.922499509	Bacteria.Firmicutes.Erysipelotrichia.Erysipelotrichales.Erysipelotrichaceae.Clostridium_innocuum_group	CANX
178503	ENSG00000127241	rs75502847	0.716812797	0.82516686	0.096414268	0.312228889	0.061698093	0.075143231	-0.427808236	0.447633168	0.169358386	0.338791992	0.253604298	0.439513758	0.479757025	0.303741978	0.663949045	0.922499509	Bacteria.Firmicutes.Erysipelotrichia.Erysipelotrichales.Erysipelotrichaceae.Clostridium_innocuum_group	MASP1
178504	ENSG00000127249	rs9869967	0.121754895	0.040269792	0.919998638	0.936249914	0.304750401	-0.547368736	0.029676309	0.029676182	0.194365689	0.261541481	0.294330761	0.369592701	0.192469457	0.038941128	0.843348474	0.927660258	Bacteria.Firmicutes.Erysipelotrichia.Erysipelotrichales.Erysipelotrichaceae.Clostridium_innocuum_group	ATP13A4
178505	ENSG00000127311	rs7969887	0.957439604	0.976828837	0.943372433	0.989663882	-0.019666195	-0.006588758	-0.037678429	-0.004402866	0.367090845	0.225976356	0.52839789	0.338559767	0.556339934	0.339973201	0.846866997	0.936023767	Bacteria.Firmicutes.Erysipelotrichia.Erysipelotrichales.Erysipelotrichaceae.Clostridium_innocuum_group	HELB
178506	ENSG00000127328	rs1466711	0.516253715	0.408948632	0.810549721	0.770640282	-0.318949552	0.255773156	0.158248765	-0.119781953	0.488664302	0.307745232	0.657468187	0.409151167	0.40034857	0.184708644	0.831324014	0.927660258	Bacteria.Firmicutes.Erysipelotrichia.Erysipelotrichales.Erysipelotrichaceae.Clostridium_innocuum_group	RAB3IP
178507	ENSG00000127337	rs899224	0.00960288	0.015055045	0.688617336	0.9731935	0.646004489	-0.52404704	-0.153954931	-0.010168764	0.242061077	0.209843288	0.382471521	0.301449234	0.046555689	0.020050014	0.813567789	0.93501315	Bacteria.Firmicutes.Erysipelotrichia.Erysipelotrichales.Erysipelotrichaceae.Clostridium_innocuum_group	YEATS4
178508	ENSG00000127364	rs2190243	0.2586232	0.146819827	0.945664963	0.998070321	-0.278563715	0.301557563	-0.021992194	-0.000654951	0.244433702	0.205365387	0.321450765	0.269769537	0.280727706	0.091365367	0.846866997	0.936023767	Bacteria.Firmicutes.Erysipelotrichia.Erysipelotrichales.Erysipelotrichaceae.Clostridium_innocuum_group	TAS2R4
178509	ENSG00000127366	rs2190243	0.155360437	0.051945289	0.29189529	0.419778286	0.280594908	-0.324698508	0.272760823	-0.174914228	0.195190523	0.163992841	0.256691865	0.215422246	0.218933328	0.046007637	0.73202002	0.922499509	Bacteria.Firmicutes.Erysipelotrichia.Erysipelotrichales.Erysipelotrichaceae.Clostridium_innocuum_group	TAS2R5
178510	ENSG00000127399	rs11767726	0.08876614	0.000421529	0.508416563	0.994600186	-0.312164168	0.629359365	-0.168019064	-0.002018141	0.180667612	0.16930973	0.252668259	0.29705652	0.161426874	0.001658123	0.790297408	0.936023767	Bacteria.Firmicutes.Erysipelotrichia.Erysipelotrichales.Erysipelotrichaceae.Clostridium_innocuum_group	LRRC61
178511	ENSG00000127415	rs113289555	0.086388904	0.001839435	0.53897105	0.395210848	-0.30589846	0.698925406	0.154328111	-0.321383551	0.175687738	0.215172656	0.249867698	0.375502766	0.158483031	0.004736132	0.79272146	0.922499509	Bacteria.Firmicutes.Erysipelotrichia.Erysipelotrichales.Erysipelotrichaceae.Clostridium_innocuum_group	IDUA
178512	ENSG00000127463	rs55717136	0.579452545	0.796458782	0.75006302	0.235990568	0.145279572	-0.068518267	0.114028775	-0.439361328	0.260833479	0.264556035	0.356440783	0.367318763	0.423350787	0.29594686	0.822292858	0.922499509	Bacteria.Firmicutes.Erysipelotrichia.Erysipelotrichales.Erysipelotrichaceae.Clostridium_innocuum_group	EMC1
178513	ENSG00000127507	rs12976472	0.038591891	0.034927097	0.153330744	0.370104554	0.534083317	-0.465530222	-0.540797587	0.273379255	0.252957874	0.216091592	0.374318213	0.302901145	0.100616165	0.035329419	0.689215674	0.922499509	Bacteria.Firmicutes.Erysipelotrichia.Erysipelotrichales.Erysipelotrichaceae.Clostridium_innocuum_group	ADGRE2
178514	ENSG00000127526	rs11670231	0.000836789	0.00302859	0.109566435	0.51291822	1.750667799	-1.608744714	-1.005654157	0.424353727	0.499710295	0.522245406	0.619869869	0.645000992	0.010966759	0.006713008	0.665050407	0.922499509	Bacteria.Firmicutes.Erysipelotrichia.Erysipelotrichales.Erysipelotrichaceae.Clostridium_innocuum_group	SLC35E1
178515	ENSG00000127527	rs7252649	0.038740533	0.094889284	0.179117889	0.453847318	0.718021339	-0.34784475	-0.708170861	0.232515981	0.340345071	0.2052358	0.521430667	0.308565502	0.10065221	0.068999842	0.700042913	0.922499509	Bacteria.Firmicutes.Erysipelotrichia.Erysipelotrichales.Erysipelotrichaceae.Clostridium_innocuum_group	EPS15L1
178516	ENSG00000127578	rs35915772	0.025648096	0.000188604	0.68744989	0.41766341	-0.43261781	0.850478606	-0.110948492	0.291356297	0.189414311	0.214775641	0.274542328	0.35719529	0.083218101	0.000942661	0.813567789	0.922499509	Bacteria.Firmicutes.Erysipelotrichia.Erysipelotrichales.Erysipelotrichaceae.Clostridium_innocuum_group	WFIKKN1
178517	ENSG00000127580	rs7204439	0.280138738	0.11734512	0.531728392	0.397528097	-0.299093607	0.398929651	0.237956244	-0.31074419	0.274628867	0.251359	0.378470588	0.36486757	0.292532827	0.079636836	0.79272146	0.922499509	Bacteria.Firmicutes.Erysipelotrichia.Erysipelotrichales.Erysipelotrichaceae.Clostridium_innocuum_group	WDR24
178518	ENSG00000127616	rs56167249	0.402610967	0.205491766	0.830172538	0.003240727	0.117314254	0.350113849	-0.045241599	-1.275228406	0.139249399	0.273769266	0.210088816	0.417117643	0.350607607	0.115477115	0.836592597	0.578775926	Bacteria.Firmicutes.Erysipelotrichia.Erysipelotrichales.Erysipelotrichaceae.Clostridium_innocuum_group	SMARCA4
178519	ENSG00000127666	rs4807000	0.778656152	0.87401576	0.50674558	0.665395179	-0.084362061	0.036540471	0.309238513	-0.141583687	0.298901739	0.229545447	0.463201835	0.325886205	0.500366843	0.315845886	0.790297408	0.922499509	Bacteria.Firmicutes.Erysipelotrichia.Erysipelotrichales.Erysipelotrichaceae.Clostridium_innocuum_group	TICAM1
178520	ENSG00000127720	rs79897492	0.124425266	0.010845187	0.932347305	0.841494823	-0.236684451	0.846192984	-0.018590764	-0.087479547	0.152053771	0.322595064	0.218146582	0.435690955	0.193891157	0.016455168	0.843954916	0.927660258	Bacteria.Firmicutes.Erysipelotrichia.Erysipelotrichales.Erysipelotrichaceae.Clostridium_innocuum_group	METTL25
178521	ENSG00000127838	rs1870124	0.004618847	0.001397161	0.21673975	0.282536897	0.996953468	-0.775643021	-0.607432387	0.404604296	0.339790812	0.232327476	0.486972975	0.373382348	0.030445893	0.003927321	0.705217037	0.922499509	Bacteria.Firmicutes.Erysipelotrichia.Erysipelotrichales.Erysipelotrichaceae.Clostridium_innocuum_group	PNKD
178522	ENSG00000127914	rs4512319	0.03141773	0.009345025	0.041746436	0.031367501	-0.454194468	0.569276736	0.69613792	-0.671134364	0.206515096	0.21250228	0.335145155	0.305060553	0.092362292	0.014887955	0.66365225	0.922499509	Bacteria.Firmicutes.Erysipelotrichia.Erysipelotrichales.Erysipelotrichaceae.Clostridium_innocuum_group	AKAP9
178523	ENSG00000127920	rs180230	0.441963158	0.523248559	0.116961141	0.171146226	0.239129632	-0.13654938	-0.639904075	0.385164907	0.30910685	0.212754133	0.402762543	0.278333861	0.369693797	0.219010681	0.675872674	0.922499509	Bacteria.Firmicutes.Erysipelotrichia.Erysipelotrichales.Erysipelotrichaceae.Clostridium_innocuum_group	GNG11
178524	ENSG00000127946	rs2079206	0.416321672	0.743647229	0.20535967	0.62788749	0.169099062	-0.06784928	-0.393824357	0.136656084	0.206711816	0.206590863	0.307857551	0.280600519	0.35754038	0.282079963	0.704925781	0.922499509	Bacteria.Firmicutes.Erysipelotrichia.Erysipelotrichales.Erysipelotrichaceae.Clostridium_innocuum_group	HIP1
178525	ENSG00000127947	rs2302474	0.992174159	0.056705456	0.328456474	0.095140973	0.001689675	0.554000217	-0.238265354	-0.832472169	0.171606963	0.285549175	0.241984473	0.491558517	0.5650119	0.048733572	0.743717791	0.922499509	Bacteria.Firmicutes.Erysipelotrichia.Erysipelotrichales.Erysipelotrichaceae.Clostridium_innocuum_group	PTPN12
178526	ENSG00000127952	rs28634426	0.627834776	0.181037997	0.76813166	0.510672325	0.101139649	-0.334124714	0.093576831	0.227333343	0.207641542	0.247120409	0.316078886	0.343698	0.445308675	0.105648091	0.824349082	0.922499509	Bacteria.Firmicutes.Erysipelotrichia.Erysipelotrichales.Erysipelotrichaceae.Clostridium_innocuum_group	STYXL1
178527	ENSG00000128039	rs36110240	0.027986507	0.000110433	0.824429041	0.886773834	-0.414265716	0.929863774	0.060123116	-0.054247278	0.184296272	0.225851942	0.269913711	0.379490854	0.086763553	0.000631156	0.834978466	0.927660258	Bacteria.Firmicutes.Erysipelotrichia.Erysipelotrichales.Erysipelotrichaceae.Clostridium_innocuum_group	SRD5A3
178528	ENSG00000128203	rs3788400	0.714542511	0.784005364	0.458593429	0.680039287	0.090808089	0.056720359	-0.27057317	-0.129305491	0.247189747	0.206076446	0.362890368	0.312127479	0.479152621	0.292856295	0.780646753	0.922499509	Bacteria.Firmicutes.Erysipelotrichia.Erysipelotrichales.Erysipelotrichaceae.Clostridium_innocuum_group	ASPHD2
178529	ENSG00000128245	rs2853887	0.034971368	0.024223175	0.48317895	0.883924733	0.422124817	-0.495410828	-0.225245645	-0.056010446	0.195992819	0.214699376	0.319387456	0.382140127	0.096530659	0.027442463	0.786795823	0.927660258	Bacteria.Firmicutes.Erysipelotrichia.Erysipelotrichales.Erysipelotrichaceae.Clostridium_innocuum_group	YWHAH
178530	ENSG00000128272	rs4894	0.745503536	0.174009329	0.019124317	0.119614443	-0.079539449	0.367412915	-0.785300926	0.543390541	0.244017785	0.26730809	0.326799075	0.3445382	0.489334774	0.102427025	0.66365225	0.922499509	Bacteria.Firmicutes.Erysipelotrichia.Erysipelotrichales.Erysipelotrichaceae.Clostridium_innocuum_group	ATF4
178531	ENSG00000128274	rs9607929	0.98344215	0.591971195	0.902718296	0.288485869	0.004372309	0.12658609	-0.037550165	-0.364261378	0.209867301	0.235007979	0.306016634	0.340366566	0.563418727	0.240984359	0.843339792	0.922499509	Bacteria.Firmicutes.Erysipelotrichia.Erysipelotrichales.Erysipelotrichaceae.Clostridium_innocuum_group	A4GALT
178532	ENSG00000128294	rs2283824	0.848848612	0.560740292	0.179891763	0.428483383	-0.05116611	0.146516161	-0.523505277	0.280306906	0.267396747	0.250562135	0.386156122	0.351802522	0.523941984	0.230836969	0.700042913	0.922499509	Bacteria.Firmicutes.Erysipelotrichia.Erysipelotrichales.Erysipelotrichaceae.Clostridium_innocuum_group	TPST2
178533	ENSG00000128309	rs62230792	0.230233615	0.001398968	0.319288468	0.690225899	0.205993468	-0.827195098	0.259322215	0.150603594	0.170084797	0.247800079	0.258389555	0.376198236	0.267182406	0.003927321	0.738295941	0.922499509	Bacteria.Firmicutes.Erysipelotrichia.Erysipelotrichales.Erysipelotrichaceae.Clostridium_innocuum_group	MPST
178534	ENSG00000128383	rs2010268	0.192926627	0.06197716	0.654037574	0.427499989	-0.282507575	0.641702937	0.13520824	-0.398979127	0.214735058	0.337880176	0.300304496	0.499673459	0.242582468	0.051899308	0.810574467	0.922499509	Bacteria.Firmicutes.Erysipelotrichia.Erysipelotrichales.Erysipelotrichaceae.Clostridium_innocuum_group	APOBEC3A
178535	ENSG00000128487	rs7224557	0.885752451	0.920713878	0.874543762	0.256417159	-0.025706486	0.029760307	-0.04084784	0.47588664	0.178212705	0.297835672	0.257693376	0.415629865	0.535069666	0.327325682	0.843339792	0.922499509	Bacteria.Firmicutes.Erysipelotrichia.Erysipelotrichales.Erysipelotrichaceae.Clostridium_innocuum_group	SPECC1
178536	ENSG00000128602	rs73461198	0.266141345	0.398239725	0.096956467	0.278524839	0.576795378	-0.461117295	-1.085793667	0.753194218	0.514242042	0.542253384	0.644727118	0.689247142	0.285624151	0.181401728	0.663949045	0.922499509	Bacteria.Firmicutes.Erysipelotrichia.Erysipelotrichales.Erysipelotrichaceae.Clostridium_innocuum_group	SMO
178537	ENSG00000128604	rs7801838	0.121331669	0.218411504	0.366698253	0.61316109	0.271775964	-0.255359163	-0.218909935	-0.143906296	0.173134586	0.205473245	0.240819915	0.283270594	0.192469457	0.120845954	0.764823508	0.922499509	Bacteria.Firmicutes.Erysipelotrichia.Erysipelotrichales.Erysipelotrichaceae.Clostridium_innocuum_group	IRF5
178538	ENSG00000128606	rs13242493	0.418144085	0.628311187	0.598653374	0.342347861	0.324545327	-0.114541011	0.406107569	-0.409807338	0.398297297	0.235481525	0.767785961	0.428430474	0.357790519	0.251583819	0.800063518	0.922499509	Bacteria.Firmicutes.Erysipelotrichia.Erysipelotrichales.Erysipelotrichaceae.Clostridium_innocuum_group	LRRC17
178539	ENSG00000128641	rs13025919	0.051725395	0.017299236	0.288631048	0.250190518	0.448641039	-0.586932551	-0.321673899	0.373242359	0.226372614	0.240267473	0.300664048	0.321691055	0.119295525	0.022070185	0.73202002	0.922499509	Bacteria.Firmicutes.Erysipelotrichia.Erysipelotrichales.Erysipelotrichaceae.Clostridium_innocuum_group	MYO1B
178540	ENSG00000128645	rs13390932	0.51635516	0.277012217	0.752253815	0.885360467	0.136536392	-0.269909761	0.10416564	0.051136097	0.209238887	0.246210731	0.328590362	0.353285208	0.40034857	0.141505371	0.822292858	0.927660258	Bacteria.Firmicutes.Erysipelotrichia.Erysipelotrichales.Erysipelotrichaceae.Clostridium_innocuum_group	HOXD1
178541	ENSG00000128699	rs1899025	0.001499836	0.000887957	0.004824429	0.008029761	1.13409328	-0.737716114	-1.294346827	0.758367707	0.342067037	0.211712699	0.443472833	0.277275021	0.015867137	0.002773807	0.558593399	0.699935877	Bacteria.Firmicutes.Erysipelotrichia.Erysipelotrichales.Erysipelotrichaceae.Clostridium_innocuum_group	ORMDL1
178542	ENSG00000128791	rs7243117	0.103294753	0.131734222	0.105606516	0.702686794	0.286556935	-0.423418233	-0.404597314	0.152158633	0.173428259	0.277376446	0.246539863	0.396884019	0.175192731	0.085574459	0.663949045	0.922499509	Bacteria.Firmicutes.Erysipelotrichia.Erysipelotrichales.Erysipelotrichaceae.Clostridium_innocuum_group	TWSG1
178543	ENSG00000128829	rs3736290	0.07615383	0.136116511	0.542258659	0.784358173	0.474848123	-0.308102739	-0.245741823	-0.084612277	0.263485301	0.204161889	0.40112617	0.30792941	0.147318263	0.087220903	0.79272146	0.927660258	Bacteria.Firmicutes.Erysipelotrichia.Erysipelotrichales.Erysipelotrichaceae.Clostridium_innocuum_group	EIF2AK4
178544	ENSG00000128833	rs71472935	0.85392815	0.588730381	0.897987307	0.362617366	-0.03412645	0.199629948	-0.03442446	0.484772673	0.184624538	0.367388919	0.267464817	0.528744694	0.525879209	0.239956831	0.843339792	0.922499509	Bacteria.Firmicutes.Erysipelotrichia.Erysipelotrichales.Erysipelotrichaceae.Clostridium_innocuum_group	MYO5C
178545	ENSG00000128891	rs8029384	0.003694665	0.001415198	0.185085592	0.37314554	0.87760754	-0.712154679	-0.500251826	0.248317852	0.2913692	0.213578479	0.373472634	0.276899266	0.026805943	0.003955458	0.703961602	0.922499509	Bacteria.Firmicutes.Erysipelotrichia.Erysipelotrichales.Erysipelotrichaceae.Clostridium_innocuum_group	CCDC32
178546	ENSG00000128915	rs3743267	0.432178881	0.515147945	0.979790913	0.590262917	0.378009899	-0.179052295	0.015916695	-0.199565597	0.478262212	0.273603076	0.625933842	0.368789309	0.36544655	0.216687518	0.850286414	0.922499509	Bacteria.Firmicutes.Erysipelotrichia.Erysipelotrichales.Erysipelotrichaceae.Clostridium_innocuum_group	ICE2
178547	ENSG00000128928	rs7165012	0.014302	0.0020569	0.601426067	0.496921617	-0.755028233	0.660967657	0.218764312	-0.199837809	0.299940389	0.205840563	0.416759033	0.292511563	0.059164584	0.005130231	0.800725091	0.922499509	Bacteria.Firmicutes.Erysipelotrichia.Erysipelotrichales.Erysipelotrichaceae.Clostridium_innocuum_group	IVD
178548	ENSG00000128944	rs4924456	0.052175884	0.044986204	0.840743202	0.790658925	0.564468134	-0.501399971	0.080008795	-0.088623027	0.285379628	0.245276045	0.396576367	0.332480979	0.119937354	0.041942604	0.83848687	0.927660258	Bacteria.Firmicutes.Erysipelotrichia.Erysipelotrichales.Erysipelotrichaceae.Clostridium_innocuum_group	KNSTRN
178549	ENSG00000129055	rs1498718	0.016446177	0.010189968	0.188648144	0.188179412	-0.776493658	0.554662718	-0.567105667	0.378157797	0.315295158	0.209579961	0.42686659	0.284337638	0.063797911	0.015666171	0.703961602	0.922499509	Bacteria.Firmicutes.Erysipelotrichia.Erysipelotrichales.Erysipelotrichaceae.Clostridium_innocuum_group	ANAPC13
178550	ENSG00000129083	rs2597185	0.282628317	0.328972866	0.721845916	0.973540609	-0.324552998	0.216201126	0.157745746	-0.010412807	0.29956574	0.219812131	0.441197452	0.312734831	0.294032788	0.160421401	0.82008122	0.93501315	Bacteria.Firmicutes.Erysipelotrichia.Erysipelotrichales.Erysipelotrichaceae.Clostridium_innocuum_group	COPB1
178551	ENSG00000129103	rs10800	0.092191824	0.002978104	0.646892623	0.448798237	-0.35078103	0.829308412	0.131575378	-0.316741036	0.205235692	0.268716599	0.285895323	0.415654133	0.165212303	0.006624144	0.810574467	0.922499509	Bacteria.Firmicutes.Erysipelotrichia.Erysipelotrichales.Erysipelotrichaceae.Clostridium_innocuum_group	SUMF2
178552	ENSG00000129128	rs71613791	0.999484843	0.882050847	0.721198855	0.899095535	-0.000144153	0.03513742	-0.115101536	-0.043446332	0.22240997	0.235893911	0.321145969	0.341289442	0.565366443	0.317476984	0.820022927	0.927660258	Bacteria.Firmicutes.Erysipelotrichia.Erysipelotrichales.Erysipelotrichaceae.Clostridium_innocuum_group	SPCS3
178553	ENSG00000129197	rs1050456	0.645703839	0.718400046	0.658292577	0.367576502	-0.072225923	0.074149826	-0.106787245	0.265915819	0.156371065	0.204737783	0.240342726	0.293070546	0.452302143	0.275322131	0.8128207	0.922499509	Bacteria.Firmicutes.Erysipelotrichia.Erysipelotrichales.Erysipelotrichaceae.Clostridium_innocuum_group	RPAIN
178554	ENSG00000129250	rs8076995	0.341358334	0.006784827	0.87751831	0.897846034	-0.161400903	0.783647969	0.03641263	0.065337587	0.168387603	0.28021391	0.235339172	0.506941927	0.320862954	0.011712839	0.843339792	0.927660258	Bacteria.Firmicutes.Erysipelotrichia.Erysipelotrichales.Erysipelotrichaceae.Clostridium_innocuum_group	KIF1C
178555	ENSG00000129317	rs1585715	0.840834554	0.59712874	0.239778536	0.408386688	-0.049200128	0.114614511	-0.424431324	0.285606997	0.2440102	0.215787649	0.357743968	0.343227167	0.521504511	0.242681389	0.713005372	0.922499509	Bacteria.Firmicutes.Erysipelotrichia.Erysipelotrichales.Erysipelotrichaceae.Clostridium_innocuum_group	PUS7L
178556	ENSG00000129347	rs12459544	0.835037845	0.483931287	0.434789369	0.583362846	0.034054884	0.167829053	-0.186684726	-0.18963457	0.162877869	0.238384782	0.237546583	0.344017919	0.519451118	0.207707517	0.773114296	0.922499509	Bacteria.Firmicutes.Erysipelotrichia.Erysipelotrichales.Erysipelotrichaceae.Clostridium_innocuum_group	KRI1
178557	ENSG00000129460	rs12436782	0.074696189	0.007675039	0.192395203	0.497286519	0.276956788	-0.713298692	-0.306775374	0.279042557	0.152894785	0.259224815	0.232899071	0.408794905	0.146320395	0.012687346	0.703961602	0.922499509	Bacteria.Firmicutes.Erysipelotrichia.Erysipelotrichales.Erysipelotrichaceae.Clostridium_innocuum_group	NGDN
178558	ENSG00000129467	rs2332323	0.003088773	0.000716886	0.085072951	0.066663047	0.592487753	-0.626134858	-0.536135299	0.49404186	0.192760034	0.176265845	0.306599875	0.26486837	0.023555047	0.002373096	0.66365225	0.922499509	Bacteria.Firmicutes.Erysipelotrichia.Erysipelotrichales.Erysipelotrichaceae.Clostridium_innocuum_group	ADCY4
178559	ENSG00000129566	rs1713434	0.302958405	0.118215625	0.384891626	0.656864986	0.262927104	-0.349504976	0.327474004	-0.145913382	0.253218372	0.220749923	0.374331977	0.326941297	0.305226884	0.079828641	0.764823508	0.922499509	Bacteria.Firmicutes.Erysipelotrichia.Erysipelotrichales.Erysipelotrichaceae.Clostridium_innocuum_group	TEP1
178560	ENSG00000129596	rs154757	0.005042831	0.000239815	0.969668104	0.307410752	-0.588513389	0.851956441	0.011409534	-0.300373953	0.202726444	0.219112675	0.298903535	0.291979879	0.031776385	0.001135934	0.850266552	0.922499509	Bacteria.Firmicutes.Erysipelotrichia.Erysipelotrichales.Erysipelotrichaceae.Clostridium_innocuum_group	CDO1
178561	ENSG00000129625	rs153558	0.366744594	0.01370408	0.330674973	0.939172059	-0.188544421	0.470356631	-0.274121869	0.023685111	0.207435402	0.185634643	0.279690136	0.309179676	0.334493099	0.018870724	0.746037199	0.927660258	Bacteria.Firmicutes.Erysipelotrichia.Erysipelotrichales.Erysipelotrichaceae.Clostridium_innocuum_group	REEP5
178562	ENSG00000129757	rs2289488	0.055751465	0.055120435	0.066558697	0.097743125	-0.502116515	0.473227761	0.697653332	-0.636406155	0.257777206	0.242300979	0.373882484	0.378796179	0.123688073	0.047789687	0.66365225	0.922499509	Bacteria.Firmicutes.Erysipelotrichia.Erysipelotrichales.Erysipelotrichaceae.Clostridium_innocuum_group	CDKN1C
178563	ENSG00000129925	rs540	0.005403233	0.000592368	0.726882358	0.729426958	0.657458783	-0.625630785	0.135490411	0.091747666	0.228406428	0.173210226	0.386246725	0.26411204	0.033304469	0.002074125	0.821508742	0.927141507	Bacteria.Firmicutes.Erysipelotrichia.Erysipelotrichales.Erysipelotrichaceae.Clostridium_innocuum_group	PGAP6
178564	ENSG00000129946	rs182361580	0.1935414	0.017198211	0.859714596	0.739331609	0.224508964	-0.789561835	-0.04457959	0.17118926	0.17088896	0.322910362	0.251237577	0.512291185	0.243098269	0.021963284	0.841264442	0.927660258	Bacteria.Firmicutes.Erysipelotrichia.Erysipelotrichales.Erysipelotrichaceae.Clostridium_innocuum_group	SHC2
178565	ENSG00000129990	rs3810352	0.026513067	0.003533427	0.919562894	0.908329099	-0.423230843	0.62878258	-0.027083837	-0.030580831	0.186422562	0.207693623	0.267158341	0.264549175	0.084579906	0.007382627	0.843339792	0.927660258	Bacteria.Firmicutes.Erysipelotrichia.Erysipelotrichales.Erysipelotrichaceae.Clostridium_innocuum_group	SYT5
178566	ENSG00000130024	rs6459655	0.564021623	0.139847287	0.951114908	0.231597232	-0.119388855	0.312249659	0.018500475	-0.34836878	0.205896777	0.208912778	0.300606182	0.288492963	0.41740973	0.088499156	0.847334319	0.922499509	Bacteria.Firmicutes.Erysipelotrichia.Erysipelotrichales.Erysipelotrichaceae.Clostridium_innocuum_group	PHF10
178567	ENSG00000130035	rs11063310	0.215302479	0.274756213	0.769333598	0.207775629	0.233364023	-0.246756539	0.078266273	-0.409818676	0.186494203	0.224025686	0.265782668	0.322091564	0.257811408	0.14080442	0.824349082	0.922499509	Bacteria.Firmicutes.Erysipelotrichia.Erysipelotrichales.Erysipelotrichaceae.Clostridium_innocuum_group	GALNT8
178568	ENSG00000130038	rs16930752	0.737791711	0.342165148	0.521772961	0.054609157	-0.060443316	0.22598936	-0.169469305	0.846357482	0.179775781	0.2361691	0.263107666	0.432411183	0.487089298	0.164192098	0.790453926	0.922499509	Bacteria.Firmicutes.Erysipelotrichia.Erysipelotrichales.Erysipelotrichaceae.Clostridium_innocuum_group	CRACR2A
178569	ENSG00000130147	rs10451535	0.263184029	0.176468814	0.870182079	0.701477309	0.25315484	-0.346905736	-0.054715125	0.128501353	0.22429407	0.253851438	0.333478486	0.333749717	0.283791622	0.103646057	0.843339792	0.922499509	Bacteria.Firmicutes.Erysipelotrichia.Erysipelotrichales.Erysipelotrichaceae.Clostridium_innocuum_group	SH3BP4
178570	ENSG00000130165	rs11881637	0.382918276	0.478740115	0.458732028	0.726324635	0.425695386	-0.203148301	-0.457509223	0.132346542	0.484580855	0.285143206	0.613797485	0.376482695	0.341931229	0.206135438	0.780646753	0.927141507	Bacteria.Firmicutes.Erysipelotrichia.Erysipelotrichales.Erysipelotrichaceae.Clostridium_innocuum_group	ELOF1
178571	ENSG00000130177	rs7998576	0.320939554	0.000677037	0.075011508	0.700669894	-0.160153686	0.775435291	-0.420901495	0.136776178	0.160127267	0.217197249	0.232618185	0.354233687	0.31134382	0.002258883	0.66365225	0.922499509	Bacteria.Firmicutes.Erysipelotrichia.Erysipelotrichales.Erysipelotrichaceae.Clostridium_innocuum_group	CDC16
178572	ENSG00000130203	rs5167	0.998737229	0.583996528	0.262068031	0.964222183	-0.000362986	0.120797283	-0.344049641	0.013926958	0.228472977	0.219509736	0.304107564	0.309288082	0.565366443	0.2384086	0.726846517	0.932816259	Bacteria.Firmicutes.Erysipelotrichia.Erysipelotrichales.Erysipelotrichaceae.Clostridium_innocuum_group	APOE
178573	ENSG00000130312	rs7253389	0.002766936	0.002032841	0.068666218	0.187073164	-0.65521228	0.642317146	0.619790919	-0.396663127	0.210595361	0.199788302	0.334782083	0.297495043	0.021983252	0.005120325	0.66365225	0.922499509	Bacteria.Firmicutes.Erysipelotrichia.Erysipelotrichales.Erysipelotrichaceae.Clostridium_innocuum_group	MRPL34
178574	ENSG00000130348	rs2169463	0.013543745	0.004619646	0.379522812	0.950772725	0.546674379	-0.592102236	-0.267136023	-0.0169822	0.215368974	0.201809898	0.301914891	0.274015858	0.057056566	0.008853839	0.764823508	0.929562895	Bacteria.Firmicutes.Erysipelotrichia.Erysipelotrichales.Erysipelotrichaceae.Clostridium_innocuum_group	QRSL1
178575	ENSG00000130363	rs10945587	0.874351091	0.632358708	0.795231703	0.852637928	-0.026626731	0.197474273	0.065794814	0.094945946	0.167718068	0.410823686	0.252483036	0.509108898	0.532027518	0.252332473	0.828811465	0.927660258	Bacteria.Firmicutes.Erysipelotrichia.Erysipelotrichales.Erysipelotrichaceae.Clostridium_innocuum_group	RSPH3
178576	ENSG00000130413	rs4620720	0.080619006	0.053097641	0.896829532	0.597468587	0.422294871	-0.450379819	-0.040154504	-0.164737711	0.237944085	0.228615141	0.308464161	0.310444136	0.152863702	0.046639337	0.843339792	0.922499509	Bacteria.Firmicutes.Erysipelotrichia.Erysipelotrichales.Erysipelotrichaceae.Clostridium_innocuum_group	STK33
178577	ENSG00000130414	rs74002095	0.550567141	0.162340355	0.271001645	0.337184834	0.104023575	-0.379897778	0.280352488	-0.35442291	0.173361643	0.268803031	0.252523534	0.366561187	0.412135753	0.097724751	0.730299385	0.922499509	Bacteria.Firmicutes.Erysipelotrichia.Erysipelotrichales.Erysipelotrichaceae.Clostridium_innocuum_group	NDUFA10
178578	ENSG00000130429	rs10243678	0.488113002	0.121143233	0.913302829	0.168710863	-0.123094924	0.526058765	0.027818257	-0.574847825	0.176535394	0.334952359	0.254517428	0.413008409	0.388691529	0.081039338	0.843339792	0.922499509	Bacteria.Firmicutes.Erysipelotrichia.Erysipelotrichales.Erysipelotrichaceae.Clostridium_innocuum_group	ARPC1B
178579	ENSG00000130449	rs13185068	0.303383178	0.530085711	0.247690616	0.877012226	-0.183898956	0.179439348	0.294696846	-0.060592377	0.177265323	0.284256892	0.252642136	0.389991153	0.305416441	0.22118163	0.717483925	0.927660258	Bacteria.Firmicutes.Erysipelotrichia.Erysipelotrichales.Erysipelotrichaceae.Clostridium_innocuum_group	ZSWIM6
178580	ENSG00000130517	rs73923106	0.279294455	0.065525715	0.868449066	0.532900741	0.223808948	-0.455353689	-0.04894514	0.226251641	0.205138445	0.243077002	0.294345399	0.360887935	0.292438706	0.053706386	0.843339792	0.922499509	Bacteria.Firmicutes.Erysipelotrichia.Erysipelotrichales.Erysipelotrichaceae.Clostridium_innocuum_group	PGPEP1
178581	ENSG00000130518	rs1075403	0.625609842	0.395907751	0.542694469	0.550853028	0.140650172	-0.163633368	0.253114885	-0.174553353	0.286896477	0.191472095	0.413608826	0.2911132	0.444326741	0.180468492	0.79272146	0.922499509	Bacteria.Firmicutes.Erysipelotrichia.Erysipelotrichales.Erysipelotrichaceae.Clostridium_innocuum_group	IQCN
178582	ENSG00000130522	rs41523455	0.779812914	0.991839352	0.632826425	0.620987783	-0.07198844	0.002497845	0.176309284	-0.181047128	0.256437544	0.243278015	0.367297664	0.36440729	0.50090445	0.343135985	0.805932355	0.922499509	Bacteria.Firmicutes.Erysipelotrichia.Erysipelotrichales.Erysipelotrichaceae.Clostridium_innocuum_group	JUND
178583	ENSG00000130638	rs80557	0.714909708	0.432993304	0.487287152	0.128717006	-0.15767	0.213731556	0.404125526	-0.538283188	0.429774034	0.270896743	0.578469878	0.349816089	0.479152621	0.192711173	0.787183517	0.922499509	Bacteria.Firmicutes.Erysipelotrichia.Erysipelotrichales.Erysipelotrichaceae.Clostridium_innocuum_group	ATXN10
178584	ENSG00000130640	rs7081338	0.244017394	0.183787234	0.644037571	0.546295716	-0.62895226	0.43003189	0.369796382	-0.281982735	0.534976103	0.320087312	0.796588491	0.464934936	0.273333187	0.10648298	0.810346142	0.922499509	Bacteria.Firmicutes.Erysipelotrichia.Erysipelotrichales.Erysipelotrichaceae.Clostridium_innocuum_group	TUBGCP2
178585	ENSG00000130653	rs2254149	0.056299178	0.019821714	0.525898867	0.493290482	-0.420318702	0.467303138	-0.192917357	0.177890724	0.216279189	0.195631887	0.302513053	0.258195854	0.12416012	0.024060046	0.79272146	0.922499509	Bacteria.Firmicutes.Erysipelotrichia.Erysipelotrichales.Erysipelotrichaceae.Clostridium_innocuum_group	PNPLA7
178586	ENSG00000130695	rs8564	0.46400833	0.611009347	0.382940164	0.5138645	0.119383575	-0.202904236	-0.225106492	0.333178923	0.162071042	0.396991354	0.256256817	0.507561696	0.379921295	0.246549104	0.764823508	0.922499509	Bacteria.Firmicutes.Erysipelotrichia.Erysipelotrichales.Erysipelotrichaceae.Clostridium_innocuum_group	CEP85
178587	ENSG00000130701	rs2236200	0.2584527	0.369597965	0.118848502	0.816537504	-0.230029711	0.22868764	0.454903578	-0.094148685	0.201773174	0.253113617	0.287823962	0.404170171	0.280727706	0.171480785	0.675872674	0.927660258	Bacteria.Firmicutes.Erysipelotrichia.Erysipelotrichales.Erysipelotrichaceae.Clostridium_innocuum_group	RBBP8NL
178588	ENSG00000130703	rs56237636	0.636414212	0.399277094	0.680242353	0.734423895	0.124952355	-0.202052053	0.180867214	0.122112825	0.26308496	0.238130325	0.436885019	0.358411431	0.447850548	0.181744349	0.813567789	0.927660258	Bacteria.Firmicutes.Erysipelotrichia.Erysipelotrichales.Erysipelotrichaceae.Clostridium_innocuum_group	OSBPL2
178589	ENSG00000130731	rs117667029	0.32109903	0.162553334	0.916349694	0.893492814	-0.172183231	0.440075735	0.025679861	0.062957547	0.172212006	0.31154324	0.243544554	0.468395358	0.31134382	0.097724751	0.843339792	0.927660258	Bacteria.Firmicutes.Erysipelotrichia.Erysipelotrichales.Erysipelotrichaceae.Clostridium_innocuum_group	METTL26
178590	ENSG00000130758	rs3746005	0.001364695	0.000811732	0.146452697	0.120377676	1.240249999	-0.823494565	-0.917278074	0.588566884	0.370640345	0.234413537	0.624103743	0.373966622	0.015314137	0.002579958	0.686645718	0.922499509	Bacteria.Firmicutes.Erysipelotrichia.Erysipelotrichales.Erysipelotrichaceae.Clostridium_innocuum_group	MAP3K10
178591	ENSG00000130768	rs4908370	0.03622909	0.00847266	0.857048469	0.562816512	0.488704499	-0.549711811	-0.05697074	0.174135197	0.228513666	0.202451099	0.315017506	0.29938312	0.097513743	0.013721121	0.841264442	0.922499509	Bacteria.Firmicutes.Erysipelotrichia.Erysipelotrichales.Erysipelotrichaceae.Clostridium_innocuum_group	SMPDL3B
178592	ENSG00000130810	rs2010353	0.589454536	0.284865559	0.459605448	0.832674127	-0.157328632	0.204796978	-0.286356267	0.055961165	0.290104437	0.189917934	0.38492862	0.263813544	0.427667607	0.1440163	0.780646753	0.927660258	Bacteria.Firmicutes.Erysipelotrichia.Erysipelotrichales.Erysipelotrichaceae.Clostridium_innocuum_group	PPAN
178593	ENSG00000130818	rs7246143	0.910193391	0.391213841	0.022073517	0.042987644	0.016020144	0.273124785	-0.498952185	0.884087925	0.141477179	0.316417945	0.212743194	0.428281569	0.542617987	0.178904718	0.66365225	0.922499509	Bacteria.Firmicutes.Erysipelotrichia.Erysipelotrichales.Erysipelotrichaceae.Clostridium_innocuum_group	ZNF426
178594	ENSG00000130881	rs77177483	0.255238712	0.076382638	0.932118569	0.919806866	-0.219688468	0.556454055	0.022892865	0.04644037	0.191391716	0.309013467	0.267720606	0.459492093	0.27864621	0.059259166	0.843954916	0.927660258	Bacteria.Firmicutes.Erysipelotrichia.Erysipelotrichales.Erysipelotrichaceae.Clostridium_innocuum_group	LRP3
178595	ENSG00000130921	rs4759371	0.532494405	0.522593434	0.497663051	0.326491433	-0.375265304	0.216018993	0.49153663	-0.420086584	0.597980567	0.336041963	0.720729886	0.424901308	0.407121415	0.218808331	0.789070029	0.922499509	Bacteria.Firmicutes.Erysipelotrichia.Erysipelotrichales.Erysipelotrichaceae.Clostridium_innocuum_group	MTRFR
178596	ENSG00000130943	rs113101219	0.433475494	0.003168712	0.389204994	0.632418503	0.13120115	-1.157060539	0.214443977	0.247538216	0.166467799	0.377513484	0.247378842	0.515066884	0.365815784	0.006891754	0.766311148	0.922499509	Bacteria.Firmicutes.Erysipelotrichia.Erysipelotrichales.Erysipelotrichaceae.Clostridium_innocuum_group	PKDREJ
178597	ENSG00000130958	rs7024573	0.675605579	0.733005571	0.06043227	0.114222076	-0.105122257	0.073610514	0.858861826	-0.518193928	0.250073993	0.21485909	0.449459251	0.323665015	0.464823179	0.279123315	0.66365225	0.922499509	Bacteria.Firmicutes.Erysipelotrichia.Erysipelotrichales.Erysipelotrichaceae.Clostridium_innocuum_group	SLC35D2
178598	ENSG00000131019	rs932744	0.316587938	0.496405029	0.981925603	0.624101742	0.34322025	-0.174458274	-0.011851608	-0.186156085	0.340068086	0.255055046	0.52112899	0.378065245	0.310743482	0.211102794	0.850286414	0.922499509	Bacteria.Firmicutes.Erysipelotrichia.Erysipelotrichales.Erysipelotrichaceae.Clostridium_innocuum_group	ULBP3
178599	ENSG00000131023	rs9767113	0.718879091	0.26594806	0.241528363	0.806232092	-0.074666362	0.219856144	-0.359298359	0.073120939	0.206531308	0.195932802	0.303985694	0.29688682	0.480059006	0.137395411	0.714343567	0.927660258	Bacteria.Firmicutes.Erysipelotrichia.Erysipelotrichales.Erysipelotrichaceae.Clostridium_innocuum_group	LATS1
178600	ENSG00000131037	rs1654468	0.667148531	0.349294529	0.292235609	0.148763331	0.09463397	-0.196020202	0.318668051	-0.445225616	0.219044272	0.207921595	0.300107983	0.30468736	0.461445419	0.165988332	0.73202002	0.922499509	Bacteria.Firmicutes.Erysipelotrichia.Erysipelotrichales.Erysipelotrichaceae.Clostridium_innocuum_group	EPS8L1
178601	ENSG00000131100	rs5746448	0.542722574	0.381746951	0.813800477	0.881491901	0.112407858	-0.242660047	-0.067593308	-0.065057961	0.183695753	0.27554363	0.285825671	0.434688901	0.410470466	0.175520118	0.83167526	0.927660258	Bacteria.Firmicutes.Erysipelotrichia.Erysipelotrichales.Erysipelotrichaceae.Clostridium_innocuum_group	ATP6V1E1
178602	ENSG00000131142	rs3136653	0.116982081	0.00576364	0.729824202	0.873321299	-0.253703301	0.78979095	-0.084671922	-0.067627474	0.15969291	0.276596084	0.244116601	0.422483393	0.188748574	0.010419629	0.822292858	0.927660258	Bacteria.Firmicutes.Erysipelotrichia.Erysipelotrichales.Erysipelotrichaceae.Clostridium_innocuum_group	CCL25
178603	ENSG00000131165	rs258341	0.271835447	0.606869407	0.024158073	0.134199209	-0.325997768	0.108257706	0.996399173	-0.487369304	0.294153952	0.209371707	0.43160978	0.32134216	0.28873657	0.245864502	0.66365225	0.922499509	Bacteria.Firmicutes.Erysipelotrichia.Erysipelotrichales.Erysipelotrichaceae.Clostridium_innocuum_group	CHMP1A
178604	ENSG00000131323	rs11552464	0.084330005	0.257230173	0.060564814	0.916462649	0.250571036	-0.289124123	-0.397319747	-0.034830317	0.142944559	0.252951494	0.208035348	0.330774658	0.155388045	0.134472277	0.66365225	0.927660258	Bacteria.Firmicutes.Erysipelotrichia.Erysipelotrichales.Erysipelotrichaceae.Clostridium_innocuum_group	TRAF3
178605	ENSG00000131378	rs6790093	0.048045399	0.053853211	0.017992382	0.587274804	0.339087525	-0.491421845	-0.550989537	0.262768144	0.168282461	0.250261958	0.226998608	0.481698816	0.113823451	0.047172964	0.66365225	0.922499509	Bacteria.Firmicutes.Erysipelotrichia.Erysipelotrichales.Erysipelotrichaceae.Clostridium_innocuum_group	RFTN1
178606	ENSG00000131379	rs7617624	0.044516494	0.041733587	0.54685089	0.370467445	0.40065396	-0.390329971	-0.163234267	-0.269597702	0.195549022	0.187906312	0.269515535	0.298939248	0.108793606	0.039634899	0.79272146	0.922499509	Bacteria.Firmicutes.Erysipelotrichia.Erysipelotrichales.Erysipelotrichaceae.Clostridium_innocuum_group	C3orf20
178607	ENSG00000131435	rs6897575	0.234634547	0.352888091	0.985386805	0.238282202	0.294823461	-0.17520086	0.006671122	-0.337224338	0.245760368	0.187239238	0.362826194	0.283325335	0.268839442	0.167073088	0.851932647	0.922499509	Bacteria.Firmicutes.Erysipelotrichia.Erysipelotrichales.Erysipelotrichaceae.Clostridium_innocuum_group	PDLIM4
178608	ENSG00000131446	rs662474	0.757733732	0.225989901	0.399118801	0.651288601	-0.056958127	0.428455201	-0.222487691	-0.207799546	0.183877746	0.350518072	0.26212643	0.457634257	0.492810868	0.123378227	0.767611349	0.922499509	Bacteria.Firmicutes.Erysipelotrichia.Erysipelotrichales.Erysipelotrichaceae.Clostridium_innocuum_group	MGAT1
178609	ENSG00000131462	rs9911799	0.046659677	0.020225867	0.336500141	0.328936128	0.54225977	-0.529623854	-0.368742786	0.305030156	0.26738266	0.222475821	0.380827579	0.310101061	0.11181338	0.024341971	0.749581082	0.922499509	Bacteria.Firmicutes.Erysipelotrichia.Erysipelotrichales.Erysipelotrichaceae.Clostridium_innocuum_group	TUBG1
178610	ENSG00000131473	rs6503675	0.795010908	0.686915087	0.968867478	0.935281454	-0.141525682	0.125646033	-0.026933965	-0.033006156	0.542496384	0.310350004	0.687452888	0.404900041	0.505384495	0.267159834	0.850266552	0.927660258	Bacteria.Firmicutes.Erysipelotrichia.Erysipelotrichales.Erysipelotrichaceae.Clostridium_innocuum_group	ACLY
178611	ENSG00000131480	rs35296742	0.067702097	0.629082411	0.014212696	0.139247907	0.280769908	-0.155573561	-0.560396283	0.67007877	0.151115879	0.320559878	0.222407051	0.447630826	0.139072296	0.251663748	0.660668067	0.922499509	Bacteria.Firmicutes.Erysipelotrichia.Erysipelotrichales.Erysipelotrichaceae.Clostridium_innocuum_group	AOC2
178612	ENSG00000131634	rs34819117	0.69655003	0.245095649	0.082729681	0.165070838	-0.056847167	0.416959983	-0.373054067	0.635312601	0.145123756	0.355479153	0.211692713	0.452493092	0.472552569	0.130144164	0.66365225	0.922499509	Bacteria.Firmicutes.Erysipelotrichia.Erysipelotrichales.Erysipelotrichaceae.Clostridium_innocuum_group	TMEM204
178613	ENSG00000131697	rs806109	0.87071873	0.777751854	0.49009318	0.474182632	-0.061689516	0.067787928	0.477037969	-0.286261038	0.377561097	0.23917415	0.687276101	0.39765386	0.530606098	0.291288714	0.787183517	0.922499509	Bacteria.Firmicutes.Erysipelotrichia.Erysipelotrichales.Erysipelotrichaceae.Clostridium_innocuum_group	NPHP4
178614	ENSG00000131711	rs72761109	0.370200881	0.119428585	0.560878551	0.542959285	-0.165529023	0.389687969	-0.152486441	0.209047272	0.183441449	0.246956165	0.260864374	0.341823941	0.335449134	0.080493795	0.79272146	0.922499509	Bacteria.Firmicutes.Erysipelotrichia.Erysipelotrichales.Erysipelotrichaceae.Clostridium_innocuum_group	MAP1B
178615	ENSG00000131730	rs545	0.665898793	0.403052914	0.816637235	0.67639392	0.0853342	-0.198701791	0.067624042	-0.147781454	0.196731234	0.236077481	0.290463557	0.352464787	0.460948961	0.182854016	0.833227369	0.922499509	Bacteria.Firmicutes.Erysipelotrichia.Erysipelotrichales.Erysipelotrichaceae.Clostridium_innocuum_group	CKMT2
178616	ENSG00000131748	rs903504	0.63094309	0.673077	0.45352734	0.24447799	0.141759097	-0.082478888	0.344322841	-0.376818587	0.293690352	0.194596042	0.456616164	0.32083194	0.446137846	0.263610754	0.778687425	0.922499509	Bacteria.Firmicutes.Erysipelotrichia.Erysipelotrichales.Erysipelotrichaceae.Clostridium_innocuum_group	STARD3
178617	ENSG00000131781	rs1470262	0.747200755	0.898308303	0.891378544	0.636386614	-0.089127146	0.030591902	0.05328956	0.198788519	0.275334617	0.238441803	0.388701998	0.418511386	0.489742191	0.321845771	0.843339792	0.922499509	Bacteria.Firmicutes.Erysipelotrichia.Erysipelotrichales.Erysipelotrichaceae.Clostridium_innocuum_group	FMO5
178618	ENSG00000131848	rs59844254	0.363645803	0.980187312	0.024711072	0.015678833	-0.140137273	0.00722848	0.526248063	-0.952925373	0.153178675	0.289953051	0.228874524	0.384014683	0.332974879	0.340817245	0.66365225	0.874573274	Bacteria.Firmicutes.Erysipelotrichia.Erysipelotrichales.Erysipelotrichaceae.Clostridium_innocuum_group	ZSCAN5A
178619	ENSG00000131849	rs9304814	0.015743889	0.004613468	0.549323837	0.428370908	0.493242653	-0.57574602	-0.202845762	0.224553329	0.198899231	0.196203591	0.33700005	0.281759362	0.062187755	0.008853839	0.79272146	0.922499509	Bacteria.Firmicutes.Erysipelotrichia.Erysipelotrichales.Erysipelotrichaceae.Clostridium_innocuum_group	ZNF132
178620	ENSG00000131871	rs28665122	0.375088682	0.704521071	0.266369018	0.644418681	-0.138429994	0.118075527	0.25602857	-0.180005409	0.154996279	0.309992557	0.228372085	0.388201762	0.338264527	0.271685884	0.730299385	0.922499509	Bacteria.Firmicutes.Erysipelotrichia.Erysipelotrichales.Erysipelotrichaceae.Clostridium_innocuum_group	SELENOS
178621	ENSG00000131941	rs7258173	0.414569581	0.434246954	0.903026676	0.538115783	0.122947364	-0.267165744	0.027215516	-0.286710845	0.149728131	0.339551486	0.222502898	0.463225005	0.356232885	0.193042814	0.843339792	0.922499509	Bacteria.Firmicutes.Erysipelotrichia.Erysipelotrichales.Erysipelotrichaceae.Clostridium_innocuum_group	RHPN2
178622	ENSG00000131943	rs1048123	0.351134216	0.336259213	0.899304659	0.647673523	0.321582731	-0.241363188	0.067174425	-0.175308183	0.342421486	0.249148227	0.528785637	0.381828011	0.326817525	0.1625321	0.843339792	0.922499509	Bacteria.Firmicutes.Erysipelotrichia.Erysipelotrichales.Erysipelotrichaceae.Clostridium_innocuum_group	C19orf12
178623	ENSG00000131944	rs8108940	0.179079741	0.004050315	0.23835885	0.718027501	-0.210609395	0.672433024	-0.27653356	-0.112279403	0.155059226	0.225644318	0.232373191	0.309590475	0.234377461	0.008131336	0.712336074	0.925075743	Bacteria.Firmicutes.Erysipelotrichia.Erysipelotrichales.Erysipelotrichaceae.Clostridium_innocuum_group	FAAP24
178624	ENSG00000132003	rs55726752	0.131205171	0.233820334	0.511389486	0.876340448	0.380098277	-0.293051375	-0.247234713	-0.053389562	0.248650818	0.243853703	0.374423332	0.341749484	0.198377055	0.125954036	0.790297408	0.927660258	Bacteria.Firmicutes.Erysipelotrichia.Erysipelotrichales.Erysipelotrichaceae.Clostridium_innocuum_group	ZSWIM4
178625	ENSG00000132004	rs10423414	0.679214642	0.145488998	0.48888253	0.5875466	0.101169618	-0.305286912	0.238573888	0.17187034	0.2435454	0.207209047	0.342756772	0.31529742	0.465324298	0.09083066	0.787183517	0.922499509	Bacteria.Firmicutes.Erysipelotrichia.Erysipelotrichales.Erysipelotrichaceae.Clostridium_innocuum_group	FBXW9
178626	ENSG00000132031	rs1824661	0.057716184	0.011505252	0.672138905	0.593582043	0.482297407	-0.540247066	-0.143432357	0.156947268	0.249632061	0.207730374	0.337376882	0.292648341	0.12601847	0.01694065	0.813567789	0.922499509	Bacteria.Firmicutes.Erysipelotrichia.Erysipelotrichales.Erysipelotrichaceae.Clostridium_innocuum_group	MATN3
178627	ENSG00000132141	rs3135958	0.443828807	0.713179448	0.375712058	0.476078359	0.127423743	-0.149570561	-0.224727343	-0.357931898	0.165390342	0.40512188	0.251951783	0.499361778	0.37036479	0.27369981	0.764823508	0.922499509	Bacteria.Firmicutes.Erysipelotrichia.Erysipelotrichales.Erysipelotrichaceae.Clostridium_innocuum_group	CCT6B
178628	ENSG00000132199	rs2790	0.041472585	0.000258435	0.449516857	0.773910485	-0.344270752	0.960120471	0.181596439	-0.111892582	0.165514426	0.248364514	0.238685686	0.387892738	0.104156484	0.001189094	0.778065995	0.927660258	Bacteria.Firmicutes.Erysipelotrichia.Erysipelotrichales.Erysipelotrichaceae.Clostridium_innocuum_group	ENOSF1
178629	ENSG00000132286	rs59421287	0.724942359	0.014732926	0.304452468	0.147381772	-0.062399346	0.579798531	-0.259996802	-0.515814881	0.176575401	0.2313881	0.251177509	0.351774423	0.482263141	0.019762409	0.735005734	0.922499509	Bacteria.Firmicutes.Erysipelotrichia.Erysipelotrichales.Erysipelotrichaceae.Clostridium_innocuum_group	TIMM10B
178630	ENSG00000132305	rs4450596	0.110113218	0.007181774	0.086458902	0.342997802	0.32185844	-0.468039457	0.524896389	-0.234876456	0.198700243	0.168606117	0.301534213	0.245883288	0.182084516	0.01220436	0.66365225	0.922499509	Bacteria.Firmicutes.Erysipelotrichia.Erysipelotrichales.Erysipelotrichaceae.Clostridium_innocuum_group	IMMT
178631	ENSG00000132313	rs1540391	0.019196262	0.019780066	0.167928481	0.491455509	-0.510732197	0.454078571	0.438010938	-0.190252115	0.212671324	0.19002852	0.314109249	0.274964917	0.070370452	0.024041512	0.69383861	0.922499509	Bacteria.Firmicutes.Erysipelotrichia.Erysipelotrichales.Erysipelotrichaceae.Clostridium_innocuum_group	MRPL35
178632	ENSG00000132383	rs11654967	0.03198623	6.98485625144435e-05	0.992570719	0.091431559	-0.349748919	0.805316969	0.002254882	-0.523550735	0.159575399	0.189512167	0.241235055	0.305588054	0.093608087	0.000444202	0.85349645	0.922499509	Bacteria.Firmicutes.Erysipelotrichia.Erysipelotrichales.Erysipelotrichaceae.Clostridium_innocuum_group	RPA1
178633	ENSG00000132405	rs3756255	0.816819018	0.564200293	0.519749954	0.389936404	0.046178205	-0.144344127	0.202582323	-0.300369464	0.198548369	0.24904884	0.312989597	0.347039011	0.511793947	0.231886835	0.790297408	0.922499509	Bacteria.Firmicutes.Erysipelotrichia.Erysipelotrichales.Erysipelotrichaceae.Clostridium_innocuum_group	TBC1D14
178634	ENSG00000132436	rs7791943	0.215639038	0.132343886	0.073205539	0.120573256	-0.413901275	0.320848437	-1.016448484	0.538924996	0.331017156	0.210521755	0.558173128	0.342608817	0.258066527	0.085839243	0.66365225	0.922499509	Bacteria.Firmicutes.Erysipelotrichia.Erysipelotrichales.Erysipelotrichaceae.Clostridium_innocuum_group	FIGNL1
178635	ENSG00000132464	rs28535113	0.328617371	0.083360116	0.001138874	0.193606579	0.13301265	0.501714241	-0.670310415	0.454938969	0.135134142	0.285299213	0.196870391	0.346336154	0.314633564	0.062828871	0.558593399	0.922499509	Bacteria.Firmicutes.Erysipelotrichia.Erysipelotrichales.Erysipelotrichaceae.Clostridium_innocuum_group	ENAM
178636	ENSG00000132514	rs6503008	0.33145581	0.364404576	0.874587049	0.900935288	-0.414355554	0.231832679	0.088058706	-0.042925536	0.423460651	0.253811117	0.555722029	0.343494691	0.315817022	0.170131016	0.843339792	0.927660258	Bacteria.Firmicutes.Erysipelotrichia.Erysipelotrichales.Erysipelotrichaceae.Clostridium_innocuum_group	CLEC10A
178637	ENSG00000132517	rs34622244	0.10910297	0.005400744	0.516065083	0.646539871	0.313430453	-0.833222891	0.201633518	0.186420343	0.19293632	0.289451772	0.308784481	0.404631463	0.181219305	0.00997583	0.790297408	0.922499509	Bacteria.Firmicutes.Erysipelotrichia.Erysipelotrichales.Erysipelotrichaceae.Clostridium_innocuum_group	SLC52A1
178638	ENSG00000132541	rs2447507	0.09415627	0.131471037	0.737411465	0.608948185	-0.38437254	0.365586546	0.110749882	0.163124884	0.226273353	0.23932545	0.328906286	0.317321967	0.166668475	0.085574459	0.822292858	0.922499509	Bacteria.Firmicutes.Erysipelotrichia.Erysipelotrichales.Erysipelotrichaceae.Clostridium_innocuum_group	RIDA
178639	ENSG00000132623	rs6141103	0.083523228	0.040816569	0.126480926	0.301531226	-0.331435937	0.59031895	0.438938416	-0.421312488	0.188572591	0.282858887	0.283554377	0.404549397	0.155089653	0.039172652	0.675872674	0.922499509	Bacteria.Firmicutes.Erysipelotrichia.Erysipelotrichales.Erysipelotrichaceae.Clostridium_innocuum_group	ANKEF1
178640	ENSG00000132640	rs6033249	0.119019507	0.012905176	0.723200395	0.942580926	0.303408339	-0.557891759	0.100611568	0.02527032	0.192061465	0.218191542	0.282837364	0.349494402	0.190716859	0.018114345	0.820306573	0.928721903	Bacteria.Firmicutes.Erysipelotrichia.Erysipelotrichales.Erysipelotrichaceae.Clostridium_innocuum_group	BTBD3
178641	ENSG00000132646	rs8117209	0.284010903	0.035256349	0.899689597	0.957035544	0.160801563	-0.55437164	0.028733469	-0.019391293	0.14885216	0.25781106	0.2270577	0.358552125	0.294808342	0.03548818	0.843339792	0.930868531	Bacteria.Firmicutes.Erysipelotrichia.Erysipelotrichales.Erysipelotrichaceae.Clostridium_innocuum_group	PCNA
178642	ENSG00000132692	rs34478535	0.362665008	0.170743375	0.655282821	0.589281854	0.194393405	-0.339154276	-0.128717663	0.176801027	0.21204733	0.244850944	0.286994889	0.325858826	0.332974879	0.101169127	0.811005224	0.922499509	Bacteria.Firmicutes.Erysipelotrichia.Erysipelotrichales.Erysipelotrichaceae.Clostridium_innocuum_group	BCAN
178643	ENSG00000132698	rs2275075	0.447941116	0.288088498	0.426331837	0.707107559	0.252392124	-0.210355383	0.462406621	-0.128166551	0.330582346	0.196393142	0.577640298	0.339606099	0.372562855	0.145472573	0.770942698	0.922499509	Bacteria.Firmicutes.Erysipelotrichia.Erysipelotrichales.Erysipelotrichaceae.Clostridium_innocuum_group	RAB25
178644	ENSG00000132740	rs569777	0.010830965	0.000277878	0.810968935	0.612386296	-0.466469278	0.703262496	0.055156235	0.134879726	0.177799004	0.182953666	0.229673099	0.264922826	0.050223863	0.001247042	0.831324014	0.922499509	Bacteria.Firmicutes.Erysipelotrichia.Erysipelotrichales.Erysipelotrichaceae.Clostridium_innocuum_group	IGHMBP2
178645	ENSG00000132744	rs7108759	0.124383673	0.116796023	0.235224562	0.24268829	-0.971387953	0.550252268	0.957344401	-0.532161358	0.623980943	0.346175493	0.799045361	0.451359333	0.193891157	0.079391011	0.710309215	0.922499509	Bacteria.Firmicutes.Erysipelotrichia.Erysipelotrichales.Erysipelotrichaceae.Clostridium_innocuum_group	ACY3
178646	ENSG00000132781	rs9429071	0.949268147	0.347325581	0.090057469	0.075204282	-0.007627966	-0.167140263	0.3027001	-0.479006697	0.11942577	0.176560602	0.1759139	0.264910524	0.554516999	0.165608401	0.66365225	0.922499509	Bacteria.Firmicutes.Erysipelotrichia.Erysipelotrichales.Erysipelotrichaceae.Clostridium_innocuum_group	MUTYH
178647	ENSG00000132824	rs34463623	0.201141234	0.129458914	0.319184323	0.320830378	0.327221187	-0.452236286	-0.34932083	0.395812701	0.253386347	0.294476902	0.347989014	0.395657452	0.248987302	0.085006273	0.738295941	0.922499509	Bacteria.Firmicutes.Erysipelotrichia.Erysipelotrichales.Erysipelotrichaceae.Clostridium_innocuum_group	SERINC3
178648	ENSG00000132837	rs3733892	0.029723148	0.001049231	0.328425598	0.090380008	-0.406710455	0.636767004	0.272850875	-0.541611041	0.182983403	0.185581614	0.277092025	0.315079481	0.089717008	0.003153914	0.743717791	0.922499509	Bacteria.Firmicutes.Erysipelotrichia.Erysipelotrichales.Erysipelotrichaceae.Clostridium_innocuum_group	DMGDH
178649	ENSG00000132842	rs2046894	0.104716039	0.063724587	0.887668582	0.264195403	0.339818275	-0.510315854	0.041145089	-0.420259834	0.206526821	0.270539455	0.290142045	0.373145484	0.176885419	0.052773143	0.843339792	0.922499509	Bacteria.Firmicutes.Erysipelotrichia.Erysipelotrichales.Erysipelotrichaceae.Clostridium_innocuum_group	AP3B1
178650	ENSG00000132881	rs717863	0.000380582	0.000244281	0.490094498	0.650167293	0.959221669	-0.676200139	-0.258584702	0.117451316	0.255894983	0.174158105	0.37254818	0.257772089	0.0064132	0.001148857	0.787183517	0.922499509	Bacteria.Firmicutes.Erysipelotrichia.Erysipelotrichales.Erysipelotrichaceae.Clostridium_innocuum_group	CPLANE2
178651	ENSG00000132906	rs12741552	0.305997431	0.003597966	0.215420368	0.859259816	-0.203563274	0.551856976	-0.347647266	0.050971221	0.19729262	0.182661821	0.277896556	0.286320742	0.305728905	0.0074312	0.705217037	0.927660258	Bacteria.Firmicutes.Erysipelotrichia.Erysipelotrichales.Erysipelotrichaceae.Clostridium_innocuum_group	CASP9
178652	ENSG00000132912	rs6879685	0.988746228	0.908098335	0.777762104	0.324779811	0.002871975	0.031472198	0.079863759	-0.394315787	0.202832546	0.27157348	0.281794305	0.397416067	0.56472085	0.32446983	0.825860016	0.922499509	Bacteria.Firmicutes.Erysipelotrichia.Erysipelotrichales.Erysipelotrichaceae.Clostridium_innocuum_group	DCTN4
178653	ENSG00000133026	rs34183709	0.054164517	0.109619403	0.078234331	0.880544812	0.34600182	-0.280820832	-0.440766385	0.038519594	0.176440338	0.173120022	0.246342151	0.25531497	0.121959442	0.076073581	0.66365225	0.927660258	Bacteria.Firmicutes.Erysipelotrichia.Erysipelotrichales.Erysipelotrichaceae.Clostridium_innocuum_group	MYH10
178654	ENSG00000133028	rs8075503	0.061754166	0.231151276	0.645990431	0.556314724	-0.438316518	0.28679418	0.161951192	0.192050274	0.230587004	0.237272069	0.350933901	0.324747499	0.131402403	0.125151019	0.810574467	0.922499509	Bacteria.Firmicutes.Erysipelotrichia.Erysipelotrichales.Erysipelotrichaceae.Clostridium_innocuum_group	SCO1
178655	ENSG00000133103	rs9532436	0.68042293	0.630252255	0.031409	0.007282097	-0.110868519	0.108807306	0.806237833	-0.872946654	0.267963465	0.224966284	0.366564129	0.315043594	0.465655206	0.252044309	0.66365225	0.662745869	Bacteria.Firmicutes.Erysipelotrichia.Erysipelotrichales.Erysipelotrichaceae.Clostridium_innocuum_group	COG6
178656	ENSG00000133104	rs9566123	0.506782673	0.517226563	0.166298469	0.670966115	0.105624287	-0.17782143	-0.335020174	0.178340434	0.158226246	0.273076129	0.239317365	0.417896376	0.395983257	0.217346655	0.69383861	0.922499509	Bacteria.Firmicutes.Erysipelotrichia.Erysipelotrichales.Erysipelotrichaceae.Clostridium_innocuum_group	SPART
178657	ENSG00000133106	rs2031268	0.512134251	0.099649048	0.407701076	0.382249395	0.105842079	-0.441899329	-0.207619193	0.353798796	0.160575995	0.264546866	0.249139044	0.402169926	0.39867947	0.071236748	0.76766633	0.922499509	Bacteria.Firmicutes.Erysipelotrichia.Erysipelotrichales.Erysipelotrichaceae.Clostridium_innocuum_group	EPSTI1
178658	ENSG00000133110	rs1387596706	0.583613819	0.21950502	0.19243133	0.377009534	-0.133485787	0.424179693	-0.444478758	0.439525705	0.24231975	0.342134272	0.337469104	0.49412133	0.424624484	0.121161621	0.703961602	0.922499509	Bacteria.Firmicutes.Erysipelotrichia.Erysipelotrichales.Erysipelotrichaceae.Clostridium_innocuum_group	POSTN
178659	ENSG00000133328	rs3781605	0.984016106	0.262246203	0.789140086	0.534936363	-0.003734	-0.387862787	0.075670526	0.272430121	0.185665732	0.342963566	0.281793047	0.436720612	0.563477882	0.135860404	0.828811465	0.922499509	Bacteria.Firmicutes.Erysipelotrichia.Erysipelotrichales.Erysipelotrichaceae.Clostridium_innocuum_group	PLAAT2
178660	ENSG00000133398	rs2562616	0.206324687	0.364686459	0.463421383	0.817744868	0.26712607	-0.188427829	-0.245479545	-0.065736476	0.209266285	0.20641341	0.332815474	0.284103647	0.25197051	0.170131016	0.781865688	0.927660258	Bacteria.Firmicutes.Erysipelotrichia.Erysipelotrichales.Erysipelotrichaceae.Clostridium_innocuum_group	MED10
178661	ENSG00000133422	rs2240182	0.211508421	0.616820079	0.707668038	0.549217639	0.272416295	-0.094000081	-0.133542127	-0.162436751	0.215884694	0.186961609	0.354561912	0.269794143	0.255803349	0.248152058	0.816086715	0.922499509	Bacteria.Firmicutes.Erysipelotrichia.Erysipelotrichales.Erysipelotrichaceae.Clostridium_innocuum_group	MORC2
178662	ENSG00000133433	rs5760128	0.035858029	1.02911819870209e-06	0.660366687	0.324703573	-0.345730549	1.316545154	-0.102777196	-0.363928836	0.161326766	0.244035417	0.232827822	0.366731974	0.097513743	1.63953171820701e-05	0.812908671	0.922499509	Bacteria.Firmicutes.Erysipelotrichia.Erysipelotrichales.Erysipelotrichaceae.Clostridium_innocuum_group	GSTT2B
178663	ENSG00000133460	rs112679425	0.186025246	0.03813277	0.274230462	0.528123225	0.171463669	-0.54292751	-0.206437225	0.26843251	0.128287058	0.256517061	0.187213417	0.423207247	0.237846999	0.037497594	0.731660427	0.922499509	Bacteria.Firmicutes.Erysipelotrichia.Erysipelotrichales.Erysipelotrichaceae.Clostridium_innocuum_group	SLC2A11
178664	ENSG00000133466	rs1001810	0.131113667	0.092331598	0.191615811	0.392142889	0.269631903	-0.363253869	-0.319665472	0.275297065	0.176343858	0.212626602	0.242254205	0.319564427	0.198377055	0.067633326	0.703961602	0.922499509	Bacteria.Firmicutes.Erysipelotrichia.Erysipelotrichales.Erysipelotrichaceae.Clostridium_innocuum_group	C1QTNF6
178665	ENSG00000133477	rs9623110	0.565404512	0.088660302	0.45061016	0.67499407	0.109062649	-0.408174683	0.221706652	0.156356438	0.188759417	0.236154356	0.292112645	0.371211117	0.41763974	0.065544536	0.778065995	0.922499509	Bacteria.Firmicutes.Erysipelotrichia.Erysipelotrichales.Erysipelotrichaceae.Clostridium_innocuum_group	FAM83F
178666	ENSG00000133561	rs3735082	0.423079453	0.474649041	0.307171872	0.80206359	0.163995332	-0.132318884	-0.319766839	0.067429095	0.203423009	0.184003035	0.310676123	0.267889895	0.360831447	0.204927766	0.735005734	0.927660258	Bacteria.Firmicutes.Erysipelotrichia.Erysipelotrichales.Erysipelotrichaceae.Clostridium_innocuum_group	GIMAP6
178667	ENSG00000133678	rs55701754	0.27122444	0.056161049	0.281951366	0.087540636	-0.205410862	0.577200222	0.309137958	-0.723881413	0.185107772	0.296832798	0.284932839	0.417304001	0.28873657	0.048396236	0.731660427	0.922499509	Bacteria.Firmicutes.Erysipelotrichia.Erysipelotrichales.Erysipelotrichaceae.Clostridium_innocuum_group	TMEM254
178668	ENSG00000133704	rs2241828	0.149252078	0.079696199	0.484368505	0.933965933	0.268528964	-0.439472561	-0.214462599	0.029042181	0.183990792	0.24684955	0.304929236	0.349158584	0.213900299	0.061115468	0.786795823	0.927660258	Bacteria.Firmicutes.Erysipelotrichia.Erysipelotrichales.Erysipelotrichaceae.Clostridium_innocuum_group	IPO8
178669	ENSG00000133706	rs17428647	0.757879745	0.210091499	0.157010101	0.144530779	-0.066931849	0.316025597	-0.409012254	0.603400264	0.216210497	0.249658378	0.285675458	0.408558159	0.492810868	0.117543687	0.692046138	0.922499509	Bacteria.Firmicutes.Erysipelotrichia.Erysipelotrichales.Erysipelotrichaceae.Clostridium_innocuum_group	LARS1
178670	ENSG00000133710	rs6864920	0.005887594	0.001948489	0.418776767	0.544914637	0.964761318	-0.716172986	-0.347712513	0.178352547	0.338777996	0.221787534	0.427312666	0.293056717	0.035382322	0.004966753	0.769659797	0.922499509	Bacteria.Firmicutes.Erysipelotrichia.Erysipelotrichales.Erysipelotrichaceae.Clostridium_innocuum_group	SPINK5
178671	ENSG00000133731	rs2912821	0.099236413	0.001240394	0.151419452	0.645565753	0.286879369	-0.59609022	0.412373891	-0.124356219	0.171529064	0.176501951	0.284080139	0.269121768	0.171369771	0.003552583	0.689215674	0.922499509	Bacteria.Firmicutes.Erysipelotrichia.Erysipelotrichales.Erysipelotrichaceae.Clostridium_innocuum_group	IMPA1
178672	ENSG00000133739	rs62525428	0.129067019	0.024813222	0.461422001	0.680467989	-0.2699792	0.8069875	0.187652938	-0.211245933	0.175615884	0.351231768	0.25327683	0.510646783	0.196336765	0.027869823	0.781213505	0.922499509	Bacteria.Firmicutes.Erysipelotrichia.Erysipelotrichales.Erysipelotrichaceae.Clostridium_innocuum_group	LRRCC1
178673	ENSG00000133773	rs10746242	0.458918922	0.3646702	0.540951231	0.777176504	-0.462330162	0.318331565	-0.462700865	0.12191649	0.62052449	0.34870466	0.75282417	0.429012949	0.377488739	0.170131016	0.79272146	0.927660258	Bacteria.Firmicutes.Erysipelotrichia.Erysipelotrichales.Erysipelotrichaceae.Clostridium_innocuum_group	CCDC59
178674	ENSG00000133800	rs964425	0.782136879	0.646124055	0.484997772	0.698087911	-0.072395946	0.11862763	-0.237255123	0.123634948	0.260714183	0.257159933	0.337824521	0.317318181	0.501173638	0.256650413	0.786795823	0.922499509	Bacteria.Firmicutes.Erysipelotrichia.Erysipelotrichales.Erysipelotrichaceae.Clostridium_innocuum_group	LYVE1
178675	ENSG00000133884	rs5858	0.797363861	0.287519334	0.970507003	0.303047752	-0.072807853	0.201692794	-0.014894483	-0.275224934	0.282403004	0.188081382	0.40130546	0.265111486	0.505956696	0.145242714	0.850266552	0.922499509	Bacteria.Firmicutes.Erysipelotrichia.Erysipelotrichales.Erysipelotrichaceae.Clostridium_innocuum_group	DPF2
178676	ENSG00000133943	rs8018001	0.966499344	0.57041333	0.533768219	0.783249543	-0.008017689	0.187992634	-0.168145266	0.118171328	0.190166953	0.329614927	0.268774669	0.427803981	0.559321711	0.233837143	0.79272146	0.927660258	Bacteria.Firmicutes.Erysipelotrichia.Erysipelotrichales.Erysipelotrichaceae.Clostridium_innocuum_group	DGLUCY
178677	ENSG00000133962	rs61237505	0.23385059	0.025262389	0.349429645	0.470415759	-0.215446714	0.645119581	0.241613287	-0.372959661	0.179289095	0.281684862	0.256355225	0.513684665	0.268482271	0.02800491	0.756990449	0.922499509	Bacteria.Firmicutes.Erysipelotrichia.Erysipelotrichales.Erysipelotrichaceae.Clostridium_innocuum_group	CATSPERB
178678	ENSG00000133983	rs2877659	0.003425205	0.001678722	0.700999759	0.680900118	-1.378655589	0.901659766	0.235523232	-0.156183339	0.453775558	0.275029521	0.61068444	0.378085326	0.025469993	0.004466712	0.813567789	0.922499509	Bacteria.Firmicutes.Erysipelotrichia.Erysipelotrichales.Erysipelotrichaceae.Clostridium_innocuum_group	COX16
178679	ENSG00000133985	rs1959482	0.117984793	0.233629448	0.068455492	0.587916452	0.274518031	-0.272301189	-0.480485433	0.178232396	0.173276732	0.226493572	0.259333078	0.327293385	0.189640553	0.125935587	0.66365225	0.922499509	Bacteria.Firmicutes.Erysipelotrichia.Erysipelotrichales.Erysipelotrichaceae.Clostridium_innocuum_group	TTC9
178680	ENSG00000134014	rs11786004	0.019349643	5.95427797945566e-05	0.568109514	0.020842416	-0.395087038	1.000615889	0.145873144	-0.796899526	0.16473419	0.232969326	0.254240192	0.336455364	0.070684707	0.000393203	0.794068499	0.922499509	Bacteria.Firmicutes.Erysipelotrichia.Erysipelotrichales.Erysipelotrichaceae.Clostridium_innocuum_group	ELP3
178681	ENSG00000134046	rs9748585	0.330179281	0.896858212	0.082163575	0.758142799	0.281611471	-0.033398264	-0.688240046	0.108002972	0.287035343	0.256634938	0.389810592	0.349274871	0.315319646	0.321566465	0.66365225	0.927660258	Bacteria.Firmicutes.Erysipelotrichia.Erysipelotrichales.Erysipelotrichaceae.Clostridium_innocuum_group	MBD2
178682	ENSG00000134077	rs2258766	0.055160098	0.072360276	0.698634619	0.93837979	0.951159209	-0.508848508	-0.310476448	0.035085297	0.487092018	0.27858487	0.798382641	0.452094572	0.123271292	0.057315362	0.813567789	0.927660258	Bacteria.Firmicutes.Erysipelotrichia.Erysipelotrichales.Erysipelotrichaceae.Clostridium_innocuum_group	THUMPD3
178683	ENSG00000134086	rs1681669	0.368062467	0.147944179	0.556362175	0.122335007	-0.263229911	0.309399853	0.253502214	-0.454256883	0.290406684	0.2113019	0.428711348	0.29017789	0.334964034	0.091755184	0.79272146	0.922499509	Bacteria.Firmicutes.Erysipelotrichia.Erysipelotrichales.Erysipelotrichaceae.Clostridium_innocuum_group	VHL
178684	ENSG00000134121	rs9847341	0.823088647	0.643162353	0.375005631	0.733343326	-0.078161669	0.126464531	-0.488360125	0.147569338	0.348191224	0.271701629	0.546707809	0.431302591	0.514468472	0.255842447	0.764823508	0.927660258	Bacteria.Firmicutes.Erysipelotrichia.Erysipelotrichales.Erysipelotrichaceae.Clostridium_innocuum_group	CHL1
178685	ENSG00000134184	rs1292096	0.040189539	0.020704207	0.431753549	0.429397106	0.958168372	-0.645663813	0.513001149	-0.307946131	0.457637988	0.272294826	0.648452446	0.387261008	0.102862548	0.024754033	0.773114296	0.922499509	Bacteria.Firmicutes.Erysipelotrichia.Erysipelotrichales.Erysipelotrichaceae.Clostridium_innocuum_group	GSTM1
178686	ENSG00000134201	rs3754446	0.163413659	0.49397526	0.20904747	0.772243459	0.257193078	-0.140262141	-0.336647531	-0.085034848	0.182453372	0.203904674	0.265333459	0.292566659	0.222883603	0.210561304	0.705217037	0.927660258	Bacteria.Firmicutes.Erysipelotrichia.Erysipelotrichales.Erysipelotrichaceae.Clostridium_innocuum_group	GSTM5
178687	ENSG00000134202	rs4970777	8.13844497186926e-08	1.25294275397692e-10	0.452285197	0.347051326	-1.132156818	1.012616031	-0.20094612	0.187700464	0.187323677	0.132474378	0.265745548	0.198166094	9.4475120909004e-06	9.39348744257815e-09	0.778065995	0.922499509	Bacteria.Firmicutes.Erysipelotrichia.Erysipelotrichales.Erysipelotrichaceae.Clostridium_innocuum_group	GSTM3
178688	ENSG00000134243	rs72646553	0.354594266	0.614907437	0.40377554	0.732243945	-0.168385806	0.165159828	0.217576072	0.151418525	0.180599205	0.326716255	0.258901714	0.440661754	0.329039159	0.247773643	0.76766633	0.927660258	Bacteria.Firmicutes.Erysipelotrichia.Erysipelotrichales.Erysipelotrichaceae.Clostridium_innocuum_group	SORT1
178689	ENSG00000134247	rs79240021	0.508255027	0.045145088	0.857433772	0.515467022	-0.129872933	0.522055755	-0.051147103	-0.223367836	0.195229201	0.255575531	0.283588784	0.341580187	0.396555124	0.041998568	0.841264442	0.922499509	Bacteria.Firmicutes.Erysipelotrichia.Erysipelotrichales.Erysipelotrichaceae.Clostridium_innocuum_group	PTGFRN
178690	ENSG00000134262	rs17464525	0.69249276	0.025442096	0.242735796	0.35994409	-0.06336165	-0.565201561	0.26821774	0.418290433	0.159505166	0.247104341	0.227515426	0.453682815	0.470870201	0.028050436	0.714406351	0.922499509	Bacteria.Firmicutes.Erysipelotrichia.Erysipelotrichales.Erysipelotrichaceae.Clostridium_innocuum_group	AP4B1
178691	ENSG00000134265	rs10207	0.771054443	0.727963518	0.693960758	0.263709915	0.069471999	-0.09809514	0.136491776	-0.504662564	0.237744369	0.280801562	0.345339978	0.447626341	0.497880436	0.278114676	0.813567789	0.922499509	Bacteria.Firmicutes.Erysipelotrichia.Erysipelotrichales.Erysipelotrichaceae.Clostridium_innocuum_group	NAPG
178692	ENSG00000134283	rs61924365	0.776844582	0.493701672	0.512124666	0.593870266	0.051386448	-0.165161403	-0.161269421	0.244109977	0.180547766	0.239949161	0.244660799	0.455530691	0.500016533	0.210561304	0.790297408	0.922499509	Bacteria.Firmicutes.Erysipelotrichia.Erysipelotrichales.Erysipelotrichaceae.Clostridium_innocuum_group	PPHLN1
178693	ENSG00000134287	rs833826	0.021474524	0.028777911	0.284992074	0.292437385	-1.011913363	0.542006341	-0.946122509	0.497670038	0.429420861	0.242379099	0.877616727	0.468882105	0.075282184	0.030615898	0.731660427	0.922499509	Bacteria.Firmicutes.Erysipelotrichia.Erysipelotrichales.Erysipelotrichaceae.Clostridium_innocuum_group	ARF3
178694	ENSG00000134291	rs12721420	0.164166095	0.872849132	0.292426399	0.058777809	-0.219673338	-0.038860295	0.239496027	0.669216749	0.156119491	0.241859252	0.225637098	0.347886206	0.223617938	0.315841963	0.73202002	0.922499509	Bacteria.Firmicutes.Erysipelotrichia.Erysipelotrichales.Erysipelotrichaceae.Clostridium_innocuum_group	TMEM106C
178695	ENSG00000134330	rs6432008	0.219420858	0.149405305	0.349758775	0.531054939	-0.3329364	0.311285801	-0.432169191	0.210524598	0.268489786	0.213368588	0.458853245	0.334289949	0.260823946	0.092526301	0.756990449	0.922499509	Bacteria.Firmicutes.Erysipelotrichia.Erysipelotrichales.Erysipelotrichaceae.Clostridium_innocuum_group	IAH1
178696	ENSG00000134339	rs199586874	0.009903188	0.005624097	0.368928323	0.179417878	-0.676853224	0.897000584	0.386303829	-0.632750704	0.25471949	0.313180727	0.426963305	0.46622435	0.046816754	0.010269325	0.764823508	0.922499509	Bacteria.Firmicutes.Erysipelotrichia.Erysipelotrichales.Erysipelotrichaceae.Clostridium_innocuum_group	SAA2
178697	ENSG00000134369	rs540597	0.988565318	0.805493384	0.686920391	0.303880246	-0.003785937	0.047730951	0.153191668	-0.311076032	0.263150266	0.193046643	0.378395443	0.300165778	0.56472085	0.298260446	0.813567789	0.922499509	Bacteria.Firmicutes.Erysipelotrichia.Erysipelotrichales.Erysipelotrichaceae.Clostridium_innocuum_group	NAV1
178698	ENSG00000134463	rs3814626	0.000184692	1.13336920606691e-07	0.639344534	0.219535492	0.594720389	-0.948315347	-0.110931476	0.284334932	0.149952204	0.15910686	0.235612661	0.229353814	0.003710754	3.07339303191896e-06	0.80865052	0.922499509	Bacteria.Firmicutes.Erysipelotrichia.Erysipelotrichales.Erysipelotrichaceae.Clostridium_innocuum_group	ECHDC3
178699	ENSG00000134575	rs3758668	0.439870916	0.617764349	0.195257661	0.563921194	-0.145220896	-0.140541941	0.331096209	-0.249630919	0.186855768	0.280283653	0.253003907	0.430399683	0.368238503	0.248266062	0.703961602	0.922499509	Bacteria.Firmicutes.Erysipelotrichia.Erysipelotrichales.Erysipelotrichaceae.Clostridium_innocuum_group	ACP2
178700	ENSG00000134668	rs4949481	0.805284177	0.672513509	0.115887351	0.10439594	-0.071575016	0.081886671	-0.695505763	0.484314887	0.289165826	0.192845417	0.436449193	0.294068544	0.508224746	0.263569424	0.675872674	0.922499509	Bacteria.Firmicutes.Erysipelotrichia.Erysipelotrichales.Erysipelotrichaceae.Clostridium_innocuum_group	SPOCD1
178701	ENSG00000134686	rs140002123	0.795577259	0.686407415	0.394035777	0.431536292	0.046277424	-0.120165486	-0.221448534	0.353968642	0.177893582	0.296304811	0.258093338	0.447217446	0.505590706	0.267159834	0.767611349	0.922499509	Bacteria.Firmicutes.Erysipelotrichia.Erysipelotrichales.Erysipelotrichaceae.Clostridium_innocuum_group	PHC2
178702	ENSG00000134697	rs10908362	0.813565769	0.981938175	0.09092446	0.160134558	0.060950042	0.004256382	-0.682582559	0.422267524	0.257403214	0.187288343	0.397774624	0.297189657	0.510654781	0.341099423	0.66365225	0.922499509	Bacteria.Firmicutes.Erysipelotrichia.Erysipelotrichales.Erysipelotrichaceae.Clostridium_innocuum_group	GNL2
178703	ENSG00000134716	rs11572285	0.200242905	0.347971917	0.20777547	0.99286908	-0.22289352	0.325681286	0.323143461	-0.004336494	0.172250995	0.344501989	0.253970236	0.483344794	0.248640732	0.165792531	0.705217037	0.936023767	Bacteria.Firmicutes.Erysipelotrichia.Erysipelotrichales.Erysipelotrichaceae.Clostridium_innocuum_group	CYP2J2
178704	ENSG00000134757	rs2035037	0.004781972	0.000652143	0.040650794	0.447106412	0.578662698	-0.873625665	-0.583078886	0.306056878	0.198051236	0.243897803	0.27915211	0.4001329	0.030819081	0.002222368	0.66365225	0.922499509	Bacteria.Firmicutes.Erysipelotrichia.Erysipelotrichales.Erysipelotrichaceae.Clostridium_innocuum_group	DSG3
178705	ENSG00000134762	rs28688431	0.04042627	0.60689002	0.051067396	0.417761451	0.354819449	-0.151948176	-0.500557537	-0.365299096	0.169675439	0.29388648	0.251835082	0.44794204	0.10291997	0.245864502	0.66365225	0.922499509	Bacteria.Firmicutes.Erysipelotrichia.Erysipelotrichales.Erysipelotrichaceae.Clostridium_innocuum_group	DSC3
178706	ENSG00000134779	rs948636	0.003675765	0.000415633	0.13493821	0.704582915	0.576972121	-0.867896249	-0.388630683	0.126928725	0.191444092	0.2332096	0.256734635	0.333308809	0.026761743	0.001640033	0.679634248	0.922499509	Bacteria.Firmicutes.Erysipelotrichia.Erysipelotrichales.Erysipelotrichaceae.Clostridium_innocuum_group	TPGS2
178707	ENSG00000134809	rs2848626	0.000466391	0.000269335	0.142929462	0.13941612	1.223799968	-0.791865665	-0.779601609	0.471764593	0.332004102	0.205500833	0.525722197	0.315287911	0.007327352	0.001225851	0.683130476	0.922499509	Bacteria.Firmicutes.Erysipelotrichia.Erysipelotrichales.Erysipelotrichaceae.Clostridium_innocuum_group	TIMM10
178708	ENSG00000134824	rs61897793	0.763166832	0.002525265	0.005018381	0.004145476	-0.042698263	0.533403544	-0.536401183	0.971231934	0.14110824	0.169754446	0.184665669	0.326799571	0.494161665	0.005916333	0.558593399	0.607566725	Bacteria.Firmicutes.Erysipelotrichia.Erysipelotrichales.Erysipelotrichaceae.Clostridium_innocuum_group	FADS2
178709	ENSG00000134852	rs7667741	0.711604574	0.487924763	0.480973263	0.177085315	0.091525026	-0.144464004	-0.245806457	0.43925123	0.246483588	0.207091694	0.346784606	0.321890742	0.478632251	0.208470284	0.786795823	0.922499509	Bacteria.Firmicutes.Erysipelotrichia.Erysipelotrichales.Erysipelotrichaceae.Clostridium_innocuum_group	CLOCK
178710	ENSG00000134864	rs4772310	0.805472742	0.04925386	0.397927244	0.836154056	0.039260997	-0.382692782	0.198370404	-0.057899829	0.158772923	0.190975815	0.233119446	0.278838203	0.508224746	0.04456592	0.767611349	0.927660258	Bacteria.Firmicutes.Erysipelotrichia.Erysipelotrichales.Erysipelotrichaceae.Clostridium_innocuum_group	GGACT
178711	ENSG00000134882	rs912130	0.177027877	0.173764493	0.511915825	0.69614943	0.510985294	-0.325666593	-0.337751415	0.130413985	0.374408315	0.23679924	0.512146116	0.332468257	0.232840983	0.102427025	0.790297408	0.922499509	Bacteria.Firmicutes.Erysipelotrichia.Erysipelotrichales.Erysipelotrichaceae.Clostridium_innocuum_group	UBAC2
178712	ENSG00000134900	rs678994	0.092045769	0.157089619	0.003134733	0.012271489	0.477110764	-0.304348367	-1.306622069	0.781262552	0.279020893	0.212614133	0.425797387	0.303265857	0.165092155	0.095704059	0.558593399	0.800747428	Bacteria.Firmicutes.Erysipelotrichia.Erysipelotrichales.Erysipelotrichaceae.Clostridium_innocuum_group	TPP2
178713	ENSG00000134905	rs2289461	0.336081661	0.312937735	0.560854126	0.456826627	-0.303212152	0.214169	-0.286186136	0.24116928	0.312876289	0.210594996	0.489558945	0.322180497	0.31776135	0.15496861	0.79272146	0.922499509	Bacteria.Firmicutes.Erysipelotrichia.Erysipelotrichales.Erysipelotrichaceae.Clostridium_innocuum_group	CARS2
178714	ENSG00000134962	rs7685429	0.350836166	0.478345148	0.427893251	0.224342734	-0.378439029	0.183672965	-0.481420976	0.454469755	0.402711171	0.25757493	0.603437863	0.370467321	0.32676093	0.20603498	0.772440529	0.922499509	Bacteria.Firmicutes.Erysipelotrichia.Erysipelotrichales.Erysipelotrichaceae.Clostridium_innocuum_group	KLB
178715	ENSG00000134987	rs13359107	0.289049259	0.417950978	0.004595496	0.005654776	0.176863379	-0.233707659	-0.716309354	1.101216703	0.165456392	0.286697475	0.243990709	0.384742439	0.297672246	0.1874329	0.558593399	0.625253676	Bacteria.Firmicutes.Erysipelotrichia.Erysipelotrichales.Erysipelotrichaceae.Clostridium_innocuum_group	WDR36
178716	ENSG00000134996	rs10869497	0.432513286	0.39302192	0.40156978	0.666571513	0.198810436	-0.185537129	-0.308492378	0.131895648	0.251720796	0.215773845	0.365359955	0.304728943	0.36544655	0.179667099	0.767663241	0.922499509	Bacteria.Firmicutes.Erysipelotrichia.Erysipelotrichales.Erysipelotrichaceae.Clostridium_innocuum_group	OSTF1
178717	ENSG00000135002	rs2643307	0.740957433	0.442697133	0.038421263	0.129720487	0.103742231	-0.198908714	0.894252579	-0.502080664	0.312476563	0.257531741	0.423160054	0.327160529	0.488692497	0.195639257	0.66365225	0.922499509	Bacteria.Firmicutes.Erysipelotrichia.Erysipelotrichales.Erysipelotrichaceae.Clostridium_innocuum_group	RFK
178718	ENSG00000135045	rs3824347	0.189009611	0.049303465	0.605097311	0.706526079	0.353196421	-0.498561907	0.190881907	-0.141646121	0.266075117	0.248854184	0.367352903	0.374542699	0.239782015	0.04456592	0.801290671	0.922499509	Bacteria.Firmicutes.Erysipelotrichia.Erysipelotrichales.Erysipelotrichaceae.Clostridium_innocuum_group	C9orf40
178719	ENSG00000135052	rs11141214	0.013087153	0.000635663	0.997317858	0.653234916	0.483389975	-0.627350782	0.000894674	0.110188723	0.189452259	0.174752204	0.265125943	0.244127875	0.055808152	0.002189698	0.855427463	0.922499509	Bacteria.Firmicutes.Erysipelotrichia.Erysipelotrichales.Erysipelotrichaceae.Clostridium_innocuum_group	GOLM1
178720	ENSG00000135063	rs7861213	0.062151776	0.092387873	0.138706789	0.278550727	1.400086277	-0.682224783	-1.376554033	0.555445023	0.737703418	0.399403181	0.918295475	0.508314713	0.131836979	0.067633326	0.679634248	0.922499509	Bacteria.Firmicutes.Erysipelotrichia.Erysipelotrichales.Erysipelotrichaceae.Clostridium_innocuum_group	ENTREP1
178721	ENSG00000135069	rs3808905	0.871097123	0.657722377	0.281610279	0.077276386	-0.045576897	0.103059817	0.434384259	-0.593159156	0.27977259	0.231540249	0.400086263	0.330420438	0.530606098	0.259823916	0.731660427	0.922499509	Bacteria.Firmicutes.Erysipelotrichia.Erysipelotrichales.Erysipelotrichaceae.Clostridium_innocuum_group	PSAT1
178722	ENSG00000135097	rs35842297	0.202215644	0.27629549	0.168876531	0.554529123	-0.424863768	0.295335305	0.590249491	-0.209542635	0.329791514	0.268998434	0.424241365	0.352725418	0.250111514	0.141309158	0.69383861	0.922499509	Bacteria.Firmicutes.Erysipelotrichia.Erysipelotrichales.Erysipelotrichaceae.Clostridium_innocuum_group	MSI1
178723	ENSG00000135124	rs2071271	0.069841086	0.081090811	0.210189224	0.595592355	-0.362460724	0.375472982	0.353616136	0.172019555	0.196634001	0.211899055	0.279415295	0.322510735	0.140484981	0.061776067	0.705217037	0.922499509	Bacteria.Firmicutes.Erysipelotrichia.Erysipelotrichales.Erysipelotrichaceae.Clostridium_innocuum_group	P2RX4
178724	ENSG00000135211	rs1544457	0.218319994	0.189338339	0.483123954	0.221940378	0.27834041	-0.305625494	0.264013606	-0.39994045	0.223919938	0.230411715	0.374311324	0.32430969	0.259935095	0.108553455	0.786795823	0.922499509	Bacteria.Firmicutes.Erysipelotrichia.Erysipelotrichales.Erysipelotrichaceae.Clostridium_innocuum_group	TMEM60
178725	ENSG00000135226	rs62298872	6.0911460078668e-06	1.98624964245395e-10	0.076901229	0.431662405	-0.662580054	1.359402078	0.340216533	-0.220418014	0.134532155	0.180502847	0.18927206	0.278561132	0.000282836	1.26575131726858e-08	0.66365225	0.922499509	Bacteria.Firmicutes.Erysipelotrichia.Erysipelotrichales.Erysipelotrichaceae.Clostridium_innocuum_group	UGT2B28
178726	ENSG00000135253	rs75709678	0.455584347	0.449319249	0.475099729	0.655974373	-0.11587511	0.222939362	0.163886307	-0.201231043	0.154370537	0.292897501	0.228134377	0.4496398	0.375761101	0.197742954	0.785331498	0.922499509	Bacteria.Firmicutes.Erysipelotrichia.Erysipelotrichales.Erysipelotrichaceae.Clostridium_innocuum_group	KCP
178727	ENSG00000135269	rs1141470	0.325427799	0.023904601	0.290834482	0.825718582	-0.178509825	0.573557715	-0.284310014	-0.07833492	0.180156283	0.247984115	0.266967989	0.354318918	0.312639551	0.02720245	0.73202002	0.927660258	Bacteria.Firmicutes.Erysipelotrichia.Erysipelotrichales.Erysipelotrichaceae.Clostridium_innocuum_group	TES
178728	ENSG00000135272	rs2709517	0.238938011	0.445857383	0.013607841	0.100426549	0.226201301	-0.137375692	-0.908715834	0.511919115	0.190315739	0.179107362	0.358256509	0.307182621	0.271013629	0.196694842	0.660668067	0.922499509	Bacteria.Firmicutes.Erysipelotrichia.Erysipelotrichales.Erysipelotrichaceae.Clostridium_innocuum_group	MDFIC
178729	ENSG00000135297	rs2017272	0.047698593	0.00480759	0.567502456	0.056169102	-0.943176476	0.799009509	0.30841124	-0.654151603	0.4673302	0.273643135	0.536681257	0.336417383	0.113258662	0.009145283	0.794068499	0.922499509	Bacteria.Firmicutes.Erysipelotrichia.Erysipelotrichales.Erysipelotrichaceae.Clostridium_innocuum_group	MTO1
178730	ENSG00000135318	rs2753417	0.046283214	0.004068587	0.783218405	0.637981535	0.421692987	-0.673836552	0.080542565	-0.165599381	0.207564002	0.226234507	0.29153731	0.350296208	0.111477559	0.008153255	0.826708456	0.922499509	Bacteria.Firmicutes.Erysipelotrichia.Erysipelotrichales.Erysipelotrichaceae.Clostridium_innocuum_group	NT5E
178731	ENSG00000135362	rs61878683	0.145165984	0.513014837	0.027309936	0.369853044	-0.345091526	0.130626659	0.71063012	-0.265705297	0.234034818	0.198593064	0.314716427	0.294242851	0.211033417	0.215932795	0.66365225	0.922499509	Bacteria.Firmicutes.Erysipelotrichia.Erysipelotrichales.Erysipelotrichaceae.Clostridium_innocuum_group	PRR5L
178732	ENSG00000135390	rs916134	0.508615779	0.544011194	0.552846363	0.544452053	-0.134635517	0.161772053	0.169110693	-0.209648298	0.202561327	0.265215033	0.283457132	0.344082761	0.396555124	0.225699801	0.79272146	0.922499509	Bacteria.Firmicutes.Erysipelotrichia.Erysipelotrichales.Erysipelotrichaceae.Clostridium_innocuum_group	ATP5MC2
178733	ENSG00000135437	rs3138142	0.830231465	0.466739115	0.229059157	0.943195389	-0.043150432	-0.227341777	0.333272178	0.03395548	0.200448698	0.310533787	0.274475683	0.474701002	0.517539746	0.202472926	0.706381888	0.928798102	Bacteria.Firmicutes.Erysipelotrichia.Erysipelotrichales.Erysipelotrichaceae.Clostridium_innocuum_group	RDH5
178734	ENSG00000135476	rs1056692	0.011581368	0.000112144	0.654109579	0.68433479	0.427389275	-0.811808834	0.114038466	0.117453209	0.164493806	0.197392567	0.253341823	0.287605553	0.052380113	0.000635241	0.810574467	0.922499509	Bacteria.Firmicutes.Erysipelotrichia.Erysipelotrichales.Erysipelotrichaceae.Clostridium_innocuum_group	ESPL1
178735	ENSG00000135506	rs701008	0.829772875	0.331801962	0.128171934	0.750303032	0.04393983	-0.211365182	0.450795346	-0.098740773	0.203557122	0.216165572	0.29253473	0.308959414	0.517408235	0.161097522	0.675872674	0.927660258	Bacteria.Firmicutes.Erysipelotrichia.Erysipelotrichales.Erysipelotrichaceae.Clostridium_innocuum_group	OS9
178736	ENSG00000135535	rs1358997	0.612607579	0.46620666	0.762759443	0.704552635	-0.120220353	0.232353477	0.102595387	-0.148233365	0.236277072	0.316998957	0.338454277	0.389211872	0.438377287	0.202448666	0.824053006	0.922499509	Bacteria.Firmicutes.Erysipelotrichia.Erysipelotrichales.Erysipelotrichaceae.Clostridium_innocuum_group	CD164
178737	ENSG00000135541	rs13197384	0.074656811	0.191491028	0.460769994	0.417716159	0.308517105	-0.254870659	-0.188044103	-0.221286079	0.170294086	0.193095343	0.253434289	0.271321906	0.146320395	0.109492132	0.780847666	0.922499509	Bacteria.Firmicutes.Erysipelotrichia.Erysipelotrichales.Erysipelotrichaceae.Clostridium_innocuum_group	AHI1
178738	ENSG00000135587	rs9487093	0.174645527	0.073288514	0.745659952	0.642661566	-0.29633781	0.536809811	-0.103692112	0.174375836	0.215921221	0.294871341	0.318318164	0.374071034	0.231125296	0.057782034	0.822292858	0.922499509	Bacteria.Firmicutes.Erysipelotrichia.Erysipelotrichales.Erysipelotrichaceae.Clostridium_innocuum_group	SMPD2
178739	ENSG00000135596	rs6907769	0.762876184	0.359370787	0.899524582	0.588257622	-0.046734497	0.302128872	-0.027964237	-0.224669823	0.154251809	0.327299253	0.220614177	0.412945997	0.494161665	0.168968924	0.843339792	0.922499509	Bacteria.Firmicutes.Erysipelotrichia.Erysipelotrichales.Erysipelotrichaceae.Clostridium_innocuum_group	MICAL1
178740	ENSG00000135686	rs883135	0.09100828	0.066773202	0.396673261	0.744072986	0.288402399	-0.336707891	-0.203655346	-0.086707306	0.168110909	0.180592572	0.238691672	0.264466282	0.16435998	0.054379149	0.767611349	0.927660258	Bacteria.Firmicutes.Erysipelotrichia.Erysipelotrichales.Erysipelotrichaceae.Clostridium_innocuum_group	KLHL36
178741	ENSG00000135698	rs2303261	0.041004182	0.046448818	0.683537334	0.818120042	0.824867174	-0.513687585	-0.254142744	0.088244339	0.395625351	0.253042825	0.620655002	0.382180497	0.103727308	0.04280525	0.813567789	0.927660258	Bacteria.Firmicutes.Erysipelotrichia.Erysipelotrichales.Erysipelotrichaceae.Clostridium_innocuum_group	MPHOSPH6
178742	ENSG00000135766	rs1416911	0.200909046	0.011196909	0.500774155	0.367618274	-0.241422188	0.831930248	0.181509229	-0.392302403	0.186849648	0.318623594	0.268086707	0.432401385	0.248848744	0.016727327	0.789474792	0.922499509	Bacteria.Firmicutes.Erysipelotrichia.Erysipelotrichales.Erysipelotrichaceae.Clostridium_innocuum_group	EGLN1
178743	ENSG00000135775	rs3827743	0.107633452	0.057192669	0.651552269	0.530678806	-0.514143387	0.437868039	0.229790113	-0.220379622	0.315146772	0.226147257	0.506474542	0.349617467	0.180066681	0.048987128	0.810574467	0.922499509	Bacteria.Firmicutes.Erysipelotrichia.Erysipelotrichales.Erysipelotrichaceae.Clostridium_innocuum_group	COG2
178744	ENSG00000135778	rs12743233	0.102174744	0.000238082	0.413066268	0.713935324	0.297518242	-1.114859033	0.201430735	0.163106439	0.179464577	0.286567901	0.2445144	0.443007275	0.174141234	0.001135934	0.76766633	0.923761561	Bacteria.Firmicutes.Erysipelotrichia.Erysipelotrichales.Erysipelotrichaceae.Clostridium_innocuum_group	NTPCR
178745	ENSG00000135828	rs1048254	0.003255889	0.000810262	0.034238789	0.115095124	-0.642867696	0.806103363	0.680549783	-0.524286322	0.210387541	0.229425538	0.31465787	0.328274949	0.024472219	0.002579958	0.66365225	0.922499509	Bacteria.Firmicutes.Erysipelotrichia.Erysipelotrichales.Erysipelotrichaceae.Clostridium_innocuum_group	RNASEL
178746	ENSG00000135837	rs3767201	0.901674397	0.879189459	0.873639168	0.882549149	0.071835392	-0.051026905	0.117110246	-0.063840276	0.579178257	0.334391818	0.733469361	0.430421628	0.539695031	0.316625918	0.843339792	0.927660258	Bacteria.Firmicutes.Erysipelotrichia.Erysipelotrichales.Erysipelotrichaceae.Clostridium_innocuum_group	CEP350
178747	ENSG00000135845	rs60302909	0.171411319	0.024859216	0.742987122	0.468594701	0.279660963	-0.696697834	-0.094236516	0.322834052	0.202219941	0.303329911	0.28617156	0.442819464	0.228704721	0.027870621	0.822292858	0.922499509	Bacteria.Firmicutes.Erysipelotrichia.Erysipelotrichales.Erysipelotrichaceae.Clostridium_innocuum_group	PIGC
178748	ENSG00000135913	rs500317	0.311280406	0.388189321	0.74604514	0.88120853	0.301871026	-0.185620899	-0.138265941	-0.045068108	0.295810505	0.2136684	0.425121658	0.300401632	0.308699395	0.17785884	0.822292858	0.927660258	Bacteria.Firmicutes.Erysipelotrichia.Erysipelotrichales.Erysipelotrichaceae.Clostridium_innocuum_group	USP37
178749	ENSG00000135951	rs4850897	0.023381027	0.002401053	0.806125714	0.895703924	-0.740349809	0.630123543	-0.101826218	0.039827691	0.31885157	0.199455445	0.413204893	0.302632523	0.078896248	0.005730665	0.830003954	0.927660258	Bacteria.Firmicutes.Erysipelotrichia.Erysipelotrichales.Erysipelotrichaceae.Clostridium_innocuum_group	TSGA10
178750	ENSG00000135956	rs2301707	0.13394496	0.247587395	0.472370637	0.584134401	-0.289709789	0.345672999	0.202877823	0.202844189	0.190890355	0.296278379	0.280667344	0.368738772	0.200344997	0.130718127	0.785331498	0.922499509	Bacteria.Firmicutes.Erysipelotrichia.Erysipelotrichales.Erysipelotrichaceae.Clostridium_innocuum_group	TMEM127
178751	ENSG00000135976	rs140729730	0.319186491	0.271009744	0.460958888	0.478295623	-0.350352417	0.239211962	-0.365953485	0.217809078	0.349018244	0.215470463	0.493418357	0.305411409	0.310743482	0.139445162	0.780847666	0.922499509	Bacteria.Firmicutes.Erysipelotrichia.Erysipelotrichales.Erysipelotrichaceae.Clostridium_innocuum_group	ANKRD36
178752	ENSG00000136011	rs6539083	0.025293117	0.009428736	0.439805632	0.676272364	0.501169004	-0.467109136	-0.275177405	0.119013271	0.218878128	0.174581313	0.354020074	0.283738349	0.082579244	0.014983858	0.775884469	0.922499509	Bacteria.Firmicutes.Erysipelotrichia.Erysipelotrichales.Erysipelotrichaceae.Clostridium_innocuum_group	STAB2
178753	ENSG00000136021	rs7960152	0.144958218	0.169102038	0.776921236	0.996079604	0.66401573	-0.364694085	-0.196396933	-0.001993869	0.450086981	0.262264377	0.690289999	0.404235778	0.211033417	0.100430049	0.825860016	0.936023767	Bacteria.Firmicutes.Erysipelotrichia.Erysipelotrichales.Erysipelotrichaceae.Clostridium_innocuum_group	SCYL2
178754	ENSG00000136045	rs2287217	0.901613857	0.037181802	0.207853547	0.366343291	-0.020447296	0.66504454	-0.32211768	-0.384936023	0.164755893	0.312602328	0.253208057	0.423147504	0.539695031	0.036964681	0.705217037	0.922499509	Bacteria.Firmicutes.Erysipelotrichia.Erysipelotrichales.Erysipelotrichaceae.Clostridium_innocuum_group	PWP1
178755	ENSG00000136052	rs73193606	0.320447493	0.70203446	0.118423073	0.579311982	-0.212078428	0.09130926	0.449185936	-0.174971752	0.211826294	0.237618995	0.283872162	0.314025841	0.311145226	0.271407997	0.675872674	0.922499509	Bacteria.Firmicutes.Erysipelotrichia.Erysipelotrichales.Erysipelotrichaceae.Clostridium_innocuum_group	SLC41A2
178756	ENSG00000136098	rs6561658	2.78861618515124e-05	2.04840710717172e-05	0.015994983	0.094341844	-1.382895028	0.922593909	0.974833633	-0.453641513	0.306703084	0.200801003	0.394084425	0.267204647	0.000939822	0.000170636	0.66365225	0.922499509	Bacteria.Firmicutes.Erysipelotrichia.Erysipelotrichales.Erysipelotrichaceae.Clostridium_innocuum_group	NEK3
178757	ENSG00000136100	rs12430462	0.091904867	0.003039235	0.432036276	0.171677693	0.281918049	-0.717639429	-0.190409308	0.46017443	0.164796497	0.233057441	0.240832949	0.332957326	0.164981049	0.006724909	0.773114296	0.922499509	Bacteria.Firmicutes.Erysipelotrichia.Erysipelotrichales.Erysipelotrichaceae.Clostridium_innocuum_group	VPS36
178758	ENSG00000136104	rs1268186	0.429036437	0.378548716	0.731532352	0.860917065	-0.810581137	0.472313773	-0.40339637	0.109558836	1.018554912	0.532708812	1.170734478	0.622836858	0.363943137	0.174490261	0.822292858	0.927660258	Bacteria.Firmicutes.Erysipelotrichia.Erysipelotrichales.Erysipelotrichaceae.Clostridium_innocuum_group	RNASEH2B
178759	ENSG00000136108	rs9536079	0.002450937	0.001272582	0.025058195	0.059550426	0.87820595	-0.637628468	-0.86367928	0.522839938	0.278592979	0.189266659	0.376567826	0.272645257	0.021309908	0.0036366	0.66365225	0.922499509	Bacteria.Firmicutes.Erysipelotrichia.Erysipelotrichales.Erysipelotrichaceae.Clostridium_innocuum_group	CKAP2
178760	ENSG00000136111	rs9573559	0.485959638	0.510364044	0.131830907	0.180444404	0.128939362	-0.143451851	-0.441029008	0.407406842	0.184001773	0.216721659	0.288986673	0.300904637	0.387913633	0.215030093	0.678679344	0.922499509	Bacteria.Firmicutes.Erysipelotrichia.Erysipelotrichales.Erysipelotrichaceae.Clostridium_innocuum_group	TBC1D4
178761	ENSG00000136143	rs1185727	0.01870598	0.002569108	0.442483955	0.867913879	-0.454015989	0.709954318	0.232771698	-0.060337467	0.188245783	0.226360475	0.301233503	0.361372288	0.068935977	0.005959031	0.778065995	0.927660258	Bacteria.Firmicutes.Erysipelotrichia.Erysipelotrichales.Erysipelotrichaceae.Clostridium_innocuum_group	SUCLA2
178762	ENSG00000136144	rs13378385	0.006882591	0.012786141	0.052070181	0.266509568	0.429190075	-0.785486794	-0.496922933	0.436816626	0.15375366	0.306777563	0.251114345	0.389746856	0.038113366	0.018006756	0.66365225	0.922499509	Bacteria.Firmicutes.Erysipelotrichia.Erysipelotrichales.Erysipelotrichaceae.Clostridium_innocuum_group	RCBTB1
178763	ENSG00000136235	rs5850	0.009721316	0.007574655	0.103055216	0.185421006	0.513669308	-0.713034491	-0.484406394	0.449490304	0.192805372	0.258675544	0.292961597	0.335835322	0.046696501	0.012553969	0.663949045	0.922499509	Bacteria.Firmicutes.Erysipelotrichia.Erysipelotrichales.Erysipelotrichaceae.Clostridium_innocuum_group	GPNMB
178764	ENSG00000136237	rs12334099	0.959839565	0.379067657	0.692223601	0.487425017	0.013680401	-0.246637636	0.143048567	0.260724707	0.270634037	0.278480126	0.359774908	0.373322947	0.557269573	0.17460317	0.813567789	0.922499509	Bacteria.Firmicutes.Erysipelotrichia.Erysipelotrichales.Erysipelotrichaceae.Clostridium_innocuum_group	RAPGEF5
178765	ENSG00000136247	rs11559147	0.033378086	0.011256435	0.300739864	0.557222824	-0.620490375	0.515229212	-0.471954198	0.174834591	0.285457027	0.197481158	0.452428744	0.296319732	0.095019753	0.016735112	0.734811697	0.922499509	Bacteria.Firmicutes.Erysipelotrichia.Erysipelotrichales.Erysipelotrichaceae.Clostridium_innocuum_group	ZDHHC4
178766	ENSG00000136250	rs28582358	0.038776684	0.019015684	0.254732518	0.902462702	0.452039198	-0.496280578	-0.330205415	0.035151294	0.214309527	0.206329537	0.287364253	0.285712412	0.10065221	0.023550884	0.724478961	0.927660258	Bacteria.Firmicutes.Erysipelotrichia.Erysipelotrichales.Erysipelotrichaceae.Clostridium_innocuum_group	AOAH
178767	ENSG00000136383	rs2340652	0.461219759	0.013291473	0.805657456	0.240408569	-0.120037582	0.459298964	0.055958792	-0.350957825	0.161942372	0.180431633	0.226519012	0.296215702	0.378379405	0.018534099	0.830003954	0.922499509	Bacteria.Firmicutes.Erysipelotrichia.Erysipelotrichales.Erysipelotrichaceae.Clostridium_innocuum_group	ALPK3
178768	ENSG00000136425	rs11547207	0.172837697	0.217306372	0.402544014	0.936062173	-0.276699194	0.306310835	0.255262411	0.028563292	0.200754486	0.245873027	0.30294743	0.354685749	0.229738859	0.120427117	0.76766633	0.927660258	Bacteria.Firmicutes.Erysipelotrichia.Erysipelotrichales.Erysipelotrichaceae.Clostridium_innocuum_group	CIB2
178769	ENSG00000136448	rs1053733	0.473715828	0.251510525	0.20255397	0.098808326	-0.161042264	0.189524838	-0.405801749	0.417978717	0.223471672	0.16380846	0.315234224	0.249591738	0.383660175	0.132350802	0.703961602	0.922499509	Bacteria.Firmicutes.Erysipelotrichia.Erysipelotrichales.Erysipelotrichaceae.Clostridium_innocuum_group	NMT1
178770	ENSG00000136449	rs753214587	0.014701278	0.023206602	0.220516732	0.789393138	0.397887244	-0.522308363	-0.29361894	0.088363688	0.158737343	0.224650735	0.237352856	0.329466873	0.060114981	0.026694165	0.705217037	0.927660258	Bacteria.Firmicutes.Erysipelotrichia.Erysipelotrichales.Erysipelotrichaceae.Clostridium_innocuum_group	MYCBPAP
178771	ENSG00000136492	rs16945692	0.453078952	0.314561879	0.27685084	0.189889218	0.127241831	-0.273973816	-0.272261814	0.506265609	0.168570802	0.270314651	0.248272082	0.382156277	0.375035758	0.155392816	0.731660427	0.922499509	Bacteria.Firmicutes.Erysipelotrichia.Erysipelotrichales.Erysipelotrichaceae.Clostridium_innocuum_group	BRIP1
178772	ENSG00000136630	rs3820355	0.665072877	0.675102855	0.101952034	0.441724657	0.070927486	0.165962276	-0.393825386	0.431676402	0.163087793	0.394156789	0.237400042	0.557706387	0.460619645	0.264096968	0.663949045	0.922499509	Bacteria.Firmicutes.Erysipelotrichia.Erysipelotrichales.Erysipelotrichaceae.Clostridium_innocuum_group	HLX
178773	ENSG00000136682	rs2262085	0.247795444	0.024912761	0.751680942	0.7459067	-0.224588614	0.556124543	-0.082674188	0.12301512	0.192581829	0.242220004	0.260173057	0.378016861	0.275266304	0.027875137	0.822292858	0.927660258	Bacteria.Firmicutes.Erysipelotrichia.Erysipelotrichales.Erysipelotrichaceae.Clostridium_innocuum_group	ZNG1B
178774	ENSG00000136689	rs452204	0.004528486	0.003051021	0.081159093	0.645766835	0.667355446	-0.654442251	-0.563420447	0.141138388	0.226916469	0.212625203	0.318040759	0.305626837	0.030039382	0.006739286	0.66365225	0.922499509	Bacteria.Firmicutes.Erysipelotrichia.Erysipelotrichales.Erysipelotrichaceae.Clostridium_innocuum_group	IL1RN
178775	ENSG00000136710	rs56017827	0.224973611	0.026758141	0.33633406	0.699135542	-0.231353656	0.574255076	-0.264858459	0.141104121	0.188850931	0.253370111	0.27344398	0.363481755	0.263457018	0.029123502	0.749581082	0.922499509	Bacteria.Firmicutes.Erysipelotrichia.Erysipelotrichales.Erysipelotrichaceae.Clostridium_innocuum_group	CCDC115
178776	ENSG00000136783	rs200513709	0.349942342	0.081993478	0.837377536	0.300886218	0.156189122	-0.317818008	0.047331874	-0.304432417	0.165896552	0.179905761	0.229684342	0.291926701	0.326368187	0.062166461	0.838323231	0.922499509	Bacteria.Firmicutes.Erysipelotrichia.Erysipelotrichales.Erysipelotrichaceae.Clostridium_innocuum_group	NIPSNAP3A
178777	ENSG00000136816	rs12634	0.005207738	1.07860577429156e-05	0.616008892	0.180009935	0.479306825	-1.035350325	-0.119335793	0.406601598	0.165759896	0.217030649	0.23680657	0.300006358	0.032289976	0.000108244	0.801409071	0.922499509	Bacteria.Firmicutes.Erysipelotrichia.Erysipelotrichales.Erysipelotrichaceae.Clostridium_innocuum_group	TOR1B
178778	ENSG00000136819	rs41278736	0.205327223	0.009316611	0.051045851	0.003347082	0.205721553	-1.292886884	-0.496107357	1.719347085	0.160803519	0.482410557	0.249572296	0.564435349	0.251634787	0.014861264	0.66365225	0.578775926	Bacteria.Firmicutes.Erysipelotrichia.Erysipelotrichales.Erysipelotrichaceae.Clostridium_innocuum_group	C9orf78
178779	ENSG00000136826	rs2236599	0.461440476	0.62268261	0.277697975	0.676128721	-0.137414732	0.110042647	0.272118288	-0.134489991	0.185477559	0.222573071	0.248583145	0.32048527	0.378411907	0.24972234	0.731660427	0.922499509	Bacteria.Firmicutes.Erysipelotrichia.Erysipelotrichales.Erysipelotrichaceae.Clostridium_innocuum_group	KLF4
178780	ENSG00000136830	rs10760483	0.977526075	0.710842928	0.786388369	0.712852635	0.007530296	-0.091801554	0.091917094	0.134235834	0.266283423	0.246545829	0.337775131	0.363153317	0.561923526	0.273049771	0.827474103	0.923761561	Bacteria.Firmicutes.Erysipelotrichia.Erysipelotrichales.Erysipelotrichaceae.Clostridium_innocuum_group	NIBAN2
178781	ENSG00000136856	rs7848126	0.389050066	0.196989209	0.726604924	0.910316928	-0.16113146	0.403078615	0.094747954	-0.047243565	0.185817386	0.309218821	0.269815146	0.417794818	0.34490099	0.11178338	0.821508742	0.927660258	Bacteria.Firmicutes.Erysipelotrichia.Erysipelotrichales.Erysipelotrichaceae.Clostridium_innocuum_group	SLC2A8
178782	ENSG00000136867	rs7045922	0.542786931	0.075262178	0.36330995	0.491050272	0.125684869	-0.461672299	0.260662347	-0.252611066	0.205425762	0.255375827	0.284719362	0.364747699	0.410470466	0.058776156	0.764823508	0.922499509	Bacteria.Firmicutes.Erysipelotrichia.Erysipelotrichales.Erysipelotrichaceae.Clostridium_innocuum_group	SLC31A2
178783	ENSG00000136868	rs75939479	0.426242398	0.781260988	0.219136087	0.789484977	-0.134736934	-0.090460072	0.308053367	0.121451869	0.168281245	0.324428094	0.248268127	0.453039659	0.362180419	0.292384535	0.705217037	0.927660258	Bacteria.Firmicutes.Erysipelotrichia.Erysipelotrichales.Erysipelotrichaceae.Clostridium_innocuum_group	SLC31A1
178784	ENSG00000136874	rs2791335	0.932393955	0.814034416	0.143285231	0.087629305	0.022648469	-0.051917371	0.545684746	-0.499252936	0.265944075	0.219819713	0.368313982	0.287892309	0.54880698	0.300898526	0.683130476	0.922499509	Bacteria.Firmicutes.Erysipelotrichia.Erysipelotrichales.Erysipelotrichaceae.Clostridium_innocuum_group	STX17
178785	ENSG00000136908	rs6478802	0.402380606	0.418868407	0.792159561	0.712668912	0.507507855	-0.275270026	0.221497501	-0.176320766	0.602104018	0.338353248	0.837122597	0.476687793	0.350607607	0.187514428	0.828811465	0.923761561	Bacteria.Firmicutes.Erysipelotrichia.Erysipelotrichales.Erysipelotrichaceae.Clostridium_innocuum_group	DPM2
178786	ENSG00000136932	rs7853349	0.803535633	0.612595489	0.606873914	0.629333368	-0.058483585	0.106573146	-0.168428098	0.170686274	0.234128736	0.209448167	0.32574606	0.351957661	0.508175394	0.247076399	0.801290671	0.922499509	Bacteria.Firmicutes.Erysipelotrichia.Erysipelotrichales.Erysipelotrichaceae.Clostridium_innocuum_group	TRMO
178787	ENSG00000136935	rs2274556	0.053473101	0.005887108	0.484613727	0.751072364	0.61768017	-0.615592603	0.313703551	0.100018611	0.314046595	0.216164407	0.44628433	0.313959038	0.121317728	0.010582793	0.786795823	0.927660258	Bacteria.Firmicutes.Erysipelotrichia.Erysipelotrichales.Erysipelotrichaceae.Clostridium_innocuum_group	GOLGA1
178788	ENSG00000136937	rs7853179	0.073579579	0.022211848	0.550437644	0.353245974	0.322534329	-0.691435845	-0.162314625	0.369123283	0.177352944	0.295133128	0.270419127	0.39478176	0.145455733	0.026073655	0.79272146	0.922499509	Bacteria.Firmicutes.Erysipelotrichia.Erysipelotrichales.Erysipelotrichaceae.Clostridium_innocuum_group	NCBP1
178789	ENSG00000136982	rs4455866	0.264727353	0.368958912	0.750436382	0.330511014	0.170664329	-0.214127381	-0.07007857	-0.355389378	0.151702013	0.236680056	0.219396813	0.362484617	0.284838127	0.171350586	0.822292858	0.922499509	Bacteria.Firmicutes.Erysipelotrichia.Erysipelotrichales.Erysipelotrichaceae.Clostridium_innocuum_group	DSCC1
178790	ENSG00000137054	rs2296776	0.135041737	0.064039797	0.29892744	0.936152143	0.253530979	-0.546682848	-0.260365913	-0.035542773	0.167531169	0.290172497	0.248652141	0.441977006	0.201265127	0.052896699	0.734811697	0.927660258	Bacteria.Firmicutes.Erysipelotrichia.Erysipelotrichales.Erysipelotrichaceae.Clostridium_innocuum_group	POLR1E
178791	ENSG00000137106	rs59967810	0.002879699	2.38050186390682e-05	0.296691014	0.228153227	-0.569614703	0.937487609	0.266471246	-0.358450885	0.183886399	0.205908469	0.253297648	0.294631722	0.022533267	0.00018997	0.73449452	0.922499509	Bacteria.Firmicutes.Erysipelotrichia.Erysipelotrichales.Erysipelotrichaceae.Clostridium_innocuum_group	GRHPR
178792	ENSG00000137168	rs3778016	0.236437185	0.266645425	0.099589292	0.170163232	0.388653239	-0.259487272	-0.720609704	0.440659989	0.325238542	0.231592282	0.431321524	0.317694767	0.269673854	0.137644099	0.663949045	0.922499509	Bacteria.Firmicutes.Erysipelotrichia.Erysipelotrichales.Erysipelotrichaceae.Clostridium_innocuum_group	PPIL1
