## Supplemental Table 7 for "Host genotypes interact with microbial communities to modulate gene expression in the human intestine" (part 56 of 72)

	pid	sid	Intercept_pval	dosage_pval	microbe_pval	interaction_pval	Intercept_effect	dosage_effect	microbe_effect	interaction_effect	Intercept_SE	dosage_SE	microbe_SE	interaction_SE	Intercept_qval	dosage_qval	microbe_qval	interaction_qval	microbe	symbol
178793	ENSG00000137185	rs1150690	0.720067666	0.11327182	0.935290039	0.107752834	-0.086130334	0.326746312	0.029696566	-0.485086463	0.239298645	0.203539928	0.364348379	0.297439094	0.480243444	0.077865203	0.844924938	0.922499509	Bacteria.Firmicutes.Erysipelotrichia.Erysipelotrichales.Erysipelotrichaceae.Clostridium_innocuum_group	ZSCAN9
178794	ENSG00000137210	rs2018035	0.256360724	0.239821817	0.718767869	0.598237614	-0.228099493	0.503142755	-0.103648225	0.300381011	0.199193655	0.424127602	0.286578223	0.567253087	0.279724973	0.128050365	0.818731367	0.922499509	Bacteria.Firmicutes.Erysipelotrichia.Erysipelotrichales.Erysipelotrichaceae.Clostridium_innocuum_group	TMEM14B
178795	ENSG00000137225	rs12528613	0.004792235	0.006549014	0.234402217	0.550395622	-0.614606387	0.736424921	0.363819226	-0.202688928	0.210407722	0.262127051	0.303121993	0.337647759	0.030819081	0.011449669	0.710309215	0.922499509	Bacteria.Firmicutes.Erysipelotrichia.Erysipelotrichales.Erysipelotrichaceae.Clostridium_innocuum_group	CAPN11
178796	ENSG00000137266	rs9405199	0.996990717	0.873002648	0.72378155	0.841244422	-0.0009776	-0.042250746	0.130183091	0.077364774	0.258206397	0.263281445	0.366772024	0.384698322	0.565366443	0.315841963	0.820306573	0.927660258	Bacteria.Firmicutes.Erysipelotrichia.Erysipelotrichales.Erysipelotrichaceae.Clostridium_innocuum_group	SLC22A23
178797	ENSG00000137269	rs1543356	0.081481523	0.181427168	0.1125564	0.284268397	-0.613721844	0.316194115	0.869349734	-0.375599984	0.346810812	0.234070374	0.540447586	0.347876209	0.153671712	0.105778332	0.670303795	0.922499509	Bacteria.Firmicutes.Erysipelotrichia.Erysipelotrichales.Erysipelotrichaceae.Clostridium_innocuum_group	LRRC1
178798	ENSG00000137274	rs7765391	0.783829738	0.980434935	0.823526698	0.910102944	-0.115637835	0.006300931	0.162097932	0.047000527	0.419785236	0.25594618	0.723930146	0.414651861	0.501173638	0.340817245	0.834331905	0.927660258	Bacteria.Firmicutes.Erysipelotrichia.Erysipelotrichales.Erysipelotrichaceae.Clostridium_innocuum_group	BPHL
178799	ENSG00000137338	rs11756111	0.635165876	0.024871567	0.056838344	0.557180559	-0.07927322	0.572864867	-0.472204999	0.210701124	0.166291591	0.249437386	0.243523705	0.357070014	0.44731982	0.027870621	0.66365225	0.922499509	Bacteria.Firmicutes.Erysipelotrichia.Erysipelotrichales.Erysipelotrichaceae.Clostridium_innocuum_group	PGBD1
178800	ENSG00000137364	rs2842943	0.76417743	0.940649824	0.271148416	0.473906605	-0.069533772	-0.013138137	0.493011689	-0.225538515	0.230809375	0.175780675	0.444210605	0.313106035	0.49450956	0.33172972	0.730299385	0.922499509	Bacteria.Firmicutes.Erysipelotrichia.Erysipelotrichales.Erysipelotrichaceae.Clostridium_innocuum_group	TPMT
178801	ENSG00000137411	rs1043483	0.010860601	0.007342441	0.450482141	0.483023619	-0.763678692	0.488506928	0.378065772	-0.207014214	0.291197587	0.17649239	0.497984341	0.293431587	0.050223863	0.012330542	0.778065995	0.922499509	Bacteria.Firmicutes.Erysipelotrichia.Erysipelotrichales.Erysipelotrichaceae.Clostridium_innocuum_group	VARS2
178802	ENSG00000137491	rs2712818	0.979477193	0.938607651	0.682293591	0.316983727	0.0078929	0.016061637	0.178450171	-0.287115293	0.305647312	0.207733303	0.433995977	0.284712968	0.562574656	0.331435457	0.813567789	0.922499509	Bacteria.Firmicutes.Erysipelotrichia.Erysipelotrichales.Erysipelotrichaceae.Clostridium_innocuum_group	SLCO2B1
178803	ENSG00000137500	rs632117	0.834623494	0.445585819	0.080958442	0.122380201	-0.043615706	0.181019076	-0.545636477	0.570396029	0.208074943	0.235867158	0.30779391	0.364412102	0.519347977	0.196643105	0.66365225	0.922499509	Bacteria.Firmicutes.Erysipelotrichia.Erysipelotrichales.Erysipelotrichaceae.Clostridium_innocuum_group	CCDC90B
178804	ENSG00000137513	rs10793337	0.195633663	0.135482656	0.697031575	0.64778813	-0.616999414	0.397403616	-0.212432668	0.144413131	0.471876115	0.262902771	0.543222261	0.314647347	0.24437572	0.087033527	0.813567789	0.922499509	Bacteria.Firmicutes.Erysipelotrichia.Erysipelotrichales.Erysipelotrichaceae.Clostridium_innocuum_group	NARS2
178805	ENSG00000137561	rs72659841	0.32751051	0.257902755	0.77880641	0.919991016	-0.223430995	0.269861054	0.09280252	0.031712409	0.226471936	0.236435689	0.329036458	0.31449481	0.314060769	0.134658184	0.825860016	0.927660258	Bacteria.Firmicutes.Erysipelotrichia.Erysipelotrichales.Erysipelotrichaceae.Clostridium_innocuum_group	TTPA
178806	ENSG00000137563	rs3758149	0.365809238	0.148127562	0.167963907	0.078810489	-0.158839326	0.284428809	-0.357677489	0.486608987	0.174411182	0.19433746	0.25652169	0.272501228	0.334077463	0.091824234	0.69383861	0.922499509	Bacteria.Firmicutes.Erysipelotrichia.Erysipelotrichales.Erysipelotrichaceae.Clostridium_innocuum_group	GGH
178807	ENSG00000137574	rs6474013	0.001138524	0.000630577	0.105903497	0.063404018	-2.968865811	1.635830541	1.687297467	-1.033418922	0.871931544	0.455351398	1.029041949	0.547177336	0.013290391	0.002189698	0.663949045	0.922499509	Bacteria.Firmicutes.Erysipelotrichia.Erysipelotrichales.Erysipelotrichaceae.Clostridium_innocuum_group	TGS1
178808	ENSG00000137575	rs6987187	0.992643834	0.939035269	0.942533829	0.866071945	0.002427782	0.016085484	-0.026265413	-0.049025605	0.262314042	0.209503931	0.362958531	0.289546611	0.5650119	0.331435457	0.846866997	0.927660258	Bacteria.Firmicutes.Erysipelotrichia.Erysipelotrichales.Erysipelotrichaceae.Clostridium_innocuum_group	SDCBP
178809	ENSG00000137672	rs10791538	0.197009089	0.136869653	0.323716047	0.375677466	0.24768265	-0.444875972	-0.25952055	0.367081315	0.190016483	0.29537018	0.260982255	0.411521129	0.245911783	0.087322449	0.740899463	0.922499509	Bacteria.Firmicutes.Erysipelotrichia.Erysipelotrichales.Erysipelotrichaceae.Clostridium_innocuum_group	TRPC6
178810	ENSG00000137674	rs1784430	0.000955012	0.000579339	0.005919958	0.011851136	0.879785218	-0.704392032	-1.019364278	0.708978184	0.254176653	0.194642365	0.358199324	0.273794552	0.011878127	0.00204536	0.560362363	0.794801316	Bacteria.Firmicutes.Erysipelotrichia.Erysipelotrichales.Erysipelotrichaceae.Clostridium_innocuum_group	MMP20
178811	ENSG00000137675	rs2846707	0.018143555	0.00625558	0.06879356	0.044935225	0.774723518	-0.609714197	-0.868257548	0.651109195	0.319610424	0.215753892	0.469213299	0.318433036	0.067941748	0.011104211	0.66365225	0.922499509	Bacteria.Firmicutes.Erysipelotrichia.Erysipelotrichales.Erysipelotrichaceae.Clostridium_innocuum_group	MMP27
178812	ENSG00000137693	rs1426395	0.674400699	0.352670803	0.09614723	0.011451337	-0.105649423	0.19561528	0.632199009	-0.797320245	0.250340325	0.208961411	0.374459903	0.306367565	0.464615968	0.167032261	0.663949045	0.794801316	Bacteria.Firmicutes.Erysipelotrichia.Erysipelotrichales.Erysipelotrichaceae.Clostridium_innocuum_group	YAP1
178813	ENSG00000137700	rs7110743	0.86936533	0.665221897	0.797363603	0.494343257	-0.045655981	-0.116926745	0.091741996	0.278989704	0.276508955	0.268984253	0.355843226	0.405925504	0.530606098	0.261779865	0.828811465	0.922499509	Bacteria.Firmicutes.Erysipelotrichia.Erysipelotrichales.Erysipelotrichaceae.Clostridium_innocuum_group	SLC37A4
178814	ENSG00000137714	rs10891121	0.054373202	0.165281903	0.328970705	0.664360865	-0.400688545	0.242024032	0.291014504	0.107236548	0.204509498	0.172465838	0.295873716	0.246017521	0.122061826	0.098805849	0.743816513	0.922499509	Bacteria.Firmicutes.Erysipelotrichia.Erysipelotrichales.Erysipelotrichaceae.Clostridium_innocuum_group	FDX1
178815	ENSG00000137720	rs35581942	0.227926876	0.117559837	0.919521655	0.938905126	0.256941049	-0.401784906	-0.030479625	-0.025203166	0.211090942	0.253309131	0.300500214	0.327555701	0.265621839	0.079740094	0.843339792	0.927660258	Bacteria.Firmicutes.Erysipelotrichia.Erysipelotrichales.Erysipelotrichaceae.Clostridium_innocuum_group	C11orf1
178816	ENSG00000137760	rs60431822	0.302484469	0.098703867	0.341298766	0.891720846	-0.205118761	0.361937026	-0.312079682	0.042028125	0.197349494	0.216058639	0.325548492	0.307534711	0.304896409	0.070753343	0.752670317	0.927660258	Bacteria.Firmicutes.Erysipelotrichia.Erysipelotrichales.Erysipelotrichaceae.Clostridium_innocuum_group	ALKBH8
178817	ENSG00000137764	rs11635396	0.579860541	0.061644385	0.333234986	0.022036514	-0.09744975	0.436104287	0.25430192	-0.844761765	0.175149149	0.229323799	0.260855114	0.360085056	0.423500794	0.051722595	0.747273318	0.922499509	Bacteria.Firmicutes.Erysipelotrichia.Erysipelotrichales.Erysipelotrichaceae.Clostridium_innocuum_group	MAP2K5
178818	ENSG00000137804	rs4368143	0.004417949	0.008151708	0.686782051	0.835604783	-0.606084389	0.485593781	0.137723284	0.054402822	0.205476277	0.177904022	0.34002846	0.261108781	0.02968307	0.013371254	0.813567789	0.927660258	Bacteria.Firmicutes.Erysipelotrichia.Erysipelotrichales.Erysipelotrichaceae.Clostridium_innocuum_group	NUSAP1
178819	ENSG00000137815	rs1942	0.580958181	0.839397239	0.763982251	0.344774262	0.128063937	0.040357679	-0.113738822	-0.276254166	0.23084281	0.198339431	0.377220982	0.290274139	0.423726071	0.307155724	0.824349082	0.922499509	Bacteria.Firmicutes.Erysipelotrichia.Erysipelotrichales.Erysipelotrichaceae.Clostridium_innocuum_group	RTF1
178820	ENSG00000137821	rs56119292	0.670374519	0.458422733	0.496683513	0.785594085	-0.102843219	0.178851153	-0.229010615	0.085467532	0.240527295	0.239782114	0.335027053	0.312881252	0.462604824	0.200320635	0.789070029	0.927660258	Bacteria.Firmicutes.Erysipelotrichia.Erysipelotrichales.Erysipelotrichaceae.Clostridium_innocuum_group	LRRC49
178821	ENSG00000137831	rs74021852	0.091280626	0.011220302	0.542711919	0.55439548	0.338274446	-0.586231535	0.172953158	-0.185072017	0.197351274	0.224590655	0.282630769	0.31142836	0.164425491	0.016727327	0.79272146	0.922499509	Bacteria.Firmicutes.Erysipelotrichia.Erysipelotrichales.Erysipelotrichaceae.Clostridium_innocuum_group	UACA
178822	ENSG00000137845	rs514049	0.797157974	0.281529901	0.104911506	0.333178501	-0.062980695	0.224879902	-0.559158204	0.287092806	0.244032368	0.207088987	0.340027359	0.294456343	0.505956696	0.143083723	0.663949045	0.922499509	Bacteria.Firmicutes.Erysipelotrichia.Erysipelotrichales.Erysipelotrichaceae.Clostridium_innocuum_group	ADAM10
178823	ENSG00000137876	rs9300	0.573261151	0.613348614	0.122316219	0.724310967	0.103825484	0.149324324	-0.42422711	-0.147779481	0.183398145	0.294091296	0.270981086	0.417181739	0.420600116	0.247301895	0.675872674	0.927141507	Bacteria.Firmicutes.Erysipelotrichia.Erysipelotrichales.Erysipelotrichaceae.Clostridium_innocuum_group	RSL24D1
178824	ENSG00000137877	rs11070353	0.028439532	0.039665414	0.741515104	0.57620368	0.442555597	-0.410217769	-0.092951946	-0.154004989	0.197469744	0.195393878	0.28060274	0.274141668	0.087447122	0.03859093	0.822292858	0.922499509	Bacteria.Firmicutes.Erysipelotrichia.Erysipelotrichales.Erysipelotrichaceae.Clostridium_innocuum_group	SPTBN5
178825	ENSG00000137944	rs12120164	0.000240372	7.92450534292546e-05	0.054157426	0.319469574	0.66350649	-0.751359327	-0.527834422	0.251576772	0.170676207	0.178335681	0.269155985	0.250766519	0.004405826	0.000478668	0.66365225	0.922499509	Bacteria.Firmicutes.Erysipelotrichia.Erysipelotrichales.Erysipelotrichaceae.Clostridium_innocuum_group	KYAT3
178826	ENSG00000137976	rs12029581	0.039298099	0.063276969	0.632690583	0.847816731	-0.494778269	0.393193551	0.166794546	-0.058201202	0.235218422	0.208086385	0.34733702	0.302074295	0.101381256	0.052504799	0.805932355	0.927660258	Bacteria.Firmicutes.Erysipelotrichia.Erysipelotrichales.Erysipelotrichaceae.Clostridium_innocuum_group	DNASE2B
178827	ENSG00000138028	rs6749216	0.147382921	0.073399841	0.753585813	0.996606927	-0.356986107	0.36746676	0.120524012	-0.001357042	0.243457388	0.201930791	0.38231904	0.317883856	0.212422825	0.057782034	0.822292858	0.936023767	Bacteria.Firmicutes.Erysipelotrichia.Erysipelotrichales.Erysipelotrichaceae.Clostridium_innocuum_group	CGREF1
178828	ENSG00000138031	rs2384061	0.088475333	0.00314771	0.08318296	0.345771998	-0.330817871	0.563684822	-0.552526121	0.256406035	0.191285081	0.183776414	0.314008659	0.269980395	0.161038178	0.006857778	0.66365225	0.922499509	Bacteria.Firmicutes.Erysipelotrichia.Erysipelotrichales.Erysipelotrichaceae.Clostridium_innocuum_group	ADCY3
178829	ENSG00000138035	rs782641	0.063052545	0.033949191	0.226361105	0.40335636	0.429846035	-0.469468366	-0.38950813	0.25654581	0.22728503	0.216699578	0.318913369	0.304999721	0.132768862	0.034600475	0.705217037	0.922499509	Bacteria.Firmicutes.Erysipelotrichia.Erysipelotrichales.Erysipelotrichaceae.Clostridium_innocuum_group	PNPT1
178830	ENSG00000138036	rs7565517	0.314070861	0.500758485	0.01842741	0.044495979	-0.420306661	0.170887309	1.332560693	-0.699107032	0.414269227	0.252389005	0.55114703	0.341182479	0.309702862	0.212316571	0.66365225	0.922499509	Bacteria.Firmicutes.Erysipelotrichia.Erysipelotrichales.Erysipelotrichaceae.Clostridium_innocuum_group	DYNC2LI1
178831	ENSG00000138050	rs12620957	0.006849151	0.000928618	0.702623924	0.225040181	-0.628001592	0.637055677	0.125456559	-0.333703691	0.224833743	0.183575982	0.327162756	0.272437467	0.038113366	0.002879652	0.813648423	0.922499509	Bacteria.Firmicutes.Erysipelotrichia.Erysipelotrichales.Erysipelotrichaceae.Clostridium_innocuum_group	THUMPD2
178832	ENSG00000138061	rs2447751	0.396744286	0.311383494	0.630641433	0.380135994	0.15751706	-0.263673227	-0.132139972	0.323858972	0.184643804	0.258435077	0.273519823	0.366496831	0.349331606	0.154421233	0.805932355	0.922499509	Bacteria.Firmicutes.Erysipelotrichia.Erysipelotrichales.Erysipelotrichaceae.Clostridium_innocuum_group	CYP1B1
178833	ENSG00000138074	rs2580759	0.121823681	0.064971168	0.203278394	0.233529895	0.289588388	-0.433860198	-0.360213133	0.467520895	0.184730267	0.23111354	0.280274985	0.388788912	0.192469457	0.053423646	0.703961602	0.922499509	Bacteria.Firmicutes.Erysipelotrichia.Erysipelotrichales.Erysipelotrichaceae.Clostridium_innocuum_group	SLC5A6
178834	ENSG00000138075	rs4245791	0.03396638	0.075826947	0.247978587	0.502281411	-0.71659486	0.416292281	0.630895795	-0.233482421	0.330802426	0.230730006	0.541196697	0.346071721	0.095523226	0.059098615	0.717483925	0.922499509	Bacteria.Firmicutes.Erysipelotrichia.Erysipelotrichales.Erysipelotrichaceae.Clostridium_innocuum_group	ABCG5
178835	ENSG00000138085	rs11126918	0.403852892	0.175335136	0.882080857	0.543727778	-0.160549587	0.327551546	0.043171079	-0.245466619	0.191075424	0.23905188	0.289901933	0.402143122	0.351027249	0.10307521	0.843339792	0.922499509	Bacteria.Firmicutes.Erysipelotrichia.Erysipelotrichales.Erysipelotrichaceae.Clostridium_innocuum_group	ATRAID
178836	ENSG00000138095	rs10201625	0.208731563	0.060242624	0.576944103	0.365277856	-0.277552764	0.51220704	0.171752358	-0.346327609	0.218603482	0.267844666	0.306329284	0.379856002	0.253723549	0.050931951	0.798664768	0.922499509	Bacteria.Firmicutes.Erysipelotrichia.Erysipelotrichales.Erysipelotrichaceae.Clostridium_innocuum_group	LRPPRC
178837	ENSG00000138111	rs3740409	0.075534527	0.00233268	0.477841915	0.700412093	-0.288622657	0.920303027	0.165216981	-0.183805401	0.159805398	0.290413576	0.231427251	0.475602736	0.146848724	0.005620101	0.785331498	0.922499509	Bacteria.Firmicutes.Erysipelotrichia.Erysipelotrichales.Erysipelotrichaceae.Clostridium_innocuum_group	MFSD13A
178838	ENSG00000138115	rs61887989	5.0901900544717e-06	6.2048288502764e-06	0.026514103	0.371121135	-1.024518097	0.926569247	0.657244521	-0.250143827	0.206006732	0.188323352	0.289501774	0.277749709	0.000253241	7.53156206483918e-05	0.66365225	0.922499509	Bacteria.Firmicutes.Erysipelotrichia.Erysipelotrichales.Erysipelotrichaceae.Clostridium_innocuum_group	CYP2C8
178839	ENSG00000138134	rs4145760	0.711023853	0.141647674	0.623101604	0.658351741	-0.067593577	0.377921026	-0.123354121	0.242734555	0.181651076	0.254018868	0.249798376	0.546416277	0.478584275	0.089402299	0.801661201	0.922499509	Bacteria.Firmicutes.Erysipelotrichia.Erysipelotrichales.Erysipelotrichaceae.Clostridium_innocuum_group	STAMBPL1
178840	ENSG00000138138	rs10788567	0.498876467	0.135358249	0.610963547	0.568765952	-0.166439664	0.379421906	-0.172681681	-0.216053182	0.244739727	0.250925671	0.337816078	0.377197235	0.39356356	0.086997458	0.801409071	0.922499509	Bacteria.Firmicutes.Erysipelotrichia.Erysipelotrichales.Erysipelotrichaceae.Clostridium_innocuum_group	ATAD1
178841	ENSG00000138182	rs2900752	0.501535704	0.340305128	0.622875684	0.339224137	-0.289160795	0.25709231	0.281474241	-0.343358584	0.427849824	0.267632742	0.569628637	0.356630981	0.394568413	0.163422604	0.801661201	0.922499509	Bacteria.Firmicutes.Erysipelotrichia.Erysipelotrichales.Erysipelotrichaceae.Clostridium_innocuum_group	KIF20B
178842	ENSG00000138185	rs2051052	0.877510252	0.268737376	0.960893685	0.153439434	-0.035111844	0.201134713	-0.016791746	-0.382367193	0.226916992	0.180306737	0.341146327	0.264730192	0.532708791	0.138499596	0.849566019	0.922499509	Bacteria.Firmicutes.Erysipelotrichia.Erysipelotrichales.Erysipelotrichaceae.Clostridium_innocuum_group	ENTPD1
178843	ENSG00000138193	rs12772469	0.630002381	0.279962829	0.341862454	0.854570543	0.101401967	-0.314624057	0.291942059	-0.070085868	0.209501929	0.288782377	0.304900062	0.380859766	0.446088997	0.142636717	0.753035182	0.927660258	Bacteria.Firmicutes.Erysipelotrichia.Erysipelotrichales.Erysipelotrichaceae.Clostridium_innocuum_group	PLCE1
178844	ENSG00000138207	rs10882275	0.038411827	0.001562965	0.923406443	0.618465266	0.333794555	-0.73753219	0.022589243	-0.181761672	0.157943533	0.223365886	0.234042643	0.363213804	0.100451263	0.00423834	0.843348474	0.922499509	Bacteria.Firmicutes.Erysipelotrichia.Erysipelotrichales.Erysipelotrichaceae.Clostridium_innocuum_group	RBP4
178845	ENSG00000138286	rs16915029	0.621619325	0.373046009	0.377232127	0.602878951	0.090776712	0.311519967	-0.228852886	0.250021176	0.183044846	0.347303177	0.257400603	0.478218942	0.443156597	0.172640631	0.764823508	0.922499509	Bacteria.Firmicutes.Erysipelotrichia.Erysipelotrichales.Erysipelotrichaceae.Clostridium_innocuum_group	FAM149B1
178846	ENSG00000138303	rs7073342	0.0975845	0.216156148	0.062308616	0.37040756	0.489294858	-0.308496008	-0.741468894	0.301950405	0.291093154	0.247000731	0.390919601	0.334770883	0.169942266	0.119988676	0.66365225	0.922499509	Bacteria.Firmicutes.Erysipelotrichia.Erysipelotrichales.Erysipelotrichaceae.Clostridium_innocuum_group	ASCC1
178847	ENSG00000138326	rs12572510	0.704169682	0.728767016	0.793318883	0.761207561	0.067736898	-0.139440596	-0.068979886	-0.141869356	0.177612861	0.400387093	0.262198359	0.464877858	0.47567655	0.278114676	0.828811465	0.927660258	Bacteria.Firmicutes.Erysipelotrichia.Erysipelotrichales.Erysipelotrichaceae.Clostridium_innocuum_group	RPS24
178848	ENSG00000138346	rs7478105	0.409277561	0.302427362	0.812843805	0.786316117	0.144649106	-0.362084353	-0.059112708	-0.141405265	0.174164114	0.348328227	0.248662289	0.519453122	0.353679728	0.151156021	0.831324014	0.927660258	Bacteria.Firmicutes.Erysipelotrichia.Erysipelotrichales.Erysipelotrichaceae.Clostridium_innocuum_group	DNA2
178849	ENSG00000138363	rs11682496	0.363211966	0.728903815	0.037965436	0.585140387	0.161168979	0.094911182	-0.545210193	0.213776896	0.176007389	0.272669475	0.257364224	0.389657312	0.332974879	0.278114676	0.66365225	0.922499509	Bacteria.Firmicutes.Erysipelotrichia.Erysipelotrichales.Erysipelotrichaceae.Clostridium_innocuum_group	ATIC
178850	ENSG00000138375	rs8179823	0.969785357	0.048911961	0.119600202	0.906517648	-0.006136067	0.424057852	-0.389895145	0.038907653	0.161374955	0.211289414	0.247204342	0.33003099	0.559675238	0.044464316	0.675872674	0.927660258	Bacteria.Firmicutes.Erysipelotrichia.Erysipelotrichales.Erysipelotrichaceae.Clostridium_innocuum_group	SMARCAL1
178851	ENSG00000138381	rs4667297	0.136918007	0.036586409	0.035808079	0.117782505	-0.525546189	0.470962866	-0.981114018	0.460214528	0.348973944	0.220653408	0.457685238	0.290326056	0.202932491	0.036490722	0.66365225	0.922499509	Bacteria.Firmicutes.Erysipelotrichia.Erysipelotrichales.Erysipelotrichaceae.Clostridium_innocuum_group	ASNSD1
178852	ENSG00000138386	rs4853709	0.018439264	0.432623265	0.006982043	0.555559599	0.370511217	-0.187276019	-0.701293856	0.194532219	0.153259626	0.237173612	0.251702569	0.328314517	0.068619931	0.192657	0.560362363	0.922499509	Bacteria.Firmicutes.Erysipelotrichia.Erysipelotrichales.Erysipelotrichaceae.Clostridium_innocuum_group	NAB1
178853	ENSG00000138398	rs12464093	0.030622315	0.008596598	0.066134804	0.202352866	0.431853119	-0.662458974	-0.502245254	0.41286186	0.195396286	0.244457652	0.268729538	0.320573984	0.091148482	0.013886544	0.66365225	0.922499509	Bacteria.Firmicutes.Erysipelotrichia.Erysipelotrichales.Erysipelotrichaceae.Clostridium_innocuum_group	PPIG
178854	ENSG00000138468	rs9681493	0.093573129	0.086727362	0.508983115	0.611476423	0.365832105	-0.342791022	-0.182970121	-0.139924212	0.214968633	0.197092983	0.275521044	0.2741278	0.166436761	0.064489628	0.790297408	0.922499509	Bacteria.Firmicutes.Erysipelotrichia.Erysipelotrichales.Erysipelotrichaceae.Clostridium_innocuum_group	SENP7
178855	ENSG00000138594	rs2593199	0.481075223	0.295764745	0.800292454	0.755859634	0.199283896	-0.265121034	0.100868878	-0.118624655	0.281216028	0.251527262	0.397111657	0.379918248	0.385820229	0.148700693	0.82993442	0.927660258	Bacteria.Firmicutes.Erysipelotrichia.Erysipelotrichales.Erysipelotrichaceae.Clostridium_innocuum_group	TMOD3
178856	ENSG00000138600	rs12910301	0.477479216	0.000306411	0.857944411	0.001153439	0.10868682	-1.230868427	0.039829608	1.366045584	0.15211693	0.322688719	0.221640729	0.401691438	0.384935713	0.001329638	0.841264442	0.306849429	Bacteria.Firmicutes.Erysipelotrichia.Erysipelotrichales.Erysipelotrichaceae.Clostridium_innocuum_group	SPPL2A
178857	ENSG00000138606	rs12905053	0.01467206	0.004917299	0.594482254	0.45869168	-0.456355796	0.66303473	0.139623084	0.243679704	0.18200728	0.227696765	0.260982558	0.326892865	0.060114981	0.009281387	0.799280785	0.922499509	Bacteria.Firmicutes.Erysipelotrichia.Erysipelotrichales.Erysipelotrichaceae.Clostridium_innocuum_group	SHF
178858	ENSG00000138613	rs76855300	0.653390626	0.777315783	0.083961184	0.594050157	0.067789613	0.115354708	-0.393257912	0.256840927	0.150263127	0.406183571	0.224071027	0.479521988	0.456157388	0.291210968	0.66365225	0.922499509	Bacteria.Firmicutes.Erysipelotrichia.Erysipelotrichales.Erysipelotrichaceae.Clostridium_innocuum_group	APH1B
178859	ENSG00000138621	rs113165365	0.159907111	0.01817926	0.573628673	0.462209168	-0.221534726	0.931646851	0.131406332	-0.355580018	0.155828812	0.384472571	0.232340349	0.480777296	0.220721091	0.022716012	0.79577173	0.922499509	Bacteria.Firmicutes.Erysipelotrichia.Erysipelotrichales.Erysipelotrichaceae.Clostridium_innocuum_group	PPCDC
178860	ENSG00000138622	rs7172796	0.489378119	0.154479419	0.309304496	0.58311537	-0.117209901	0.546405025	-0.269086308	0.272656232	0.168587224	0.379272991	0.262600777	0.494302633	0.38940216	0.094736664	0.735005734	0.922499509	Bacteria.Firmicutes.Erysipelotrichia.Erysipelotrichales.Erysipelotrichaceae.Clostridium_innocuum_group	HCN4
178861	ENSG00000138688	rs6851362	0.322939504	0.107971822	0.987316336	0.664588911	0.177897258	-0.423622144	0.004374206	0.162325125	0.178610184	0.259915995	0.274097799	0.37266947	0.311765708	0.075362311	0.851932647	0.922499509	Bacteria.Firmicutes.Erysipelotrichia.Erysipelotrichales.Erysipelotrichaceae.Clostridium_innocuum_group	BLTP1
178862	ENSG00000138741	rs9993043	0.004069635	7.54033110360427e-05	0.507420053	0.235315671	-0.613476908	1.280025022	0.181078759	-0.48084589	0.20597552	0.302787968	0.271666551	0.401415902	0.028338445	0.000462032	0.790297408	0.922499509	Bacteria.Firmicutes.Erysipelotrichia.Erysipelotrichales.Erysipelotrichaceae.Clostridium_innocuum_group	TRPC3
178863	ENSG00000138750	rs3806728	0.431855668	0.14210255	0.72072747	0.837306702	-0.137390422	0.387199948	-0.0883908	-0.078544415	0.173705281	0.260557922	0.246185227	0.380979079	0.365334091	0.089482048	0.820022927	0.927660258	Bacteria.Firmicutes.Erysipelotrichia.Erysipelotrichales.Erysipelotrichaceae.Clostridium_innocuum_group	NUP54
178864	ENSG00000138758	rs10000606	0.486645195	0.990999005	0.226820625	0.621167709	-0.166885809	0.00266461	0.45056098	-0.164707176	0.238529138	0.235290023	0.369270272	0.331689886	0.388262522	0.343031487	0.705217037	0.922499509	Bacteria.Firmicutes.Erysipelotrichia.Erysipelotrichales.Erysipelotrichaceae.Clostridium_innocuum_group	SEPTIN11
178865	ENSG00000138759	rs4975141	0.916884239	0.903491625	0.689593055	0.674446583	-0.030670484	0.02430429	0.170194838	-0.127203039	0.292752735	0.199664044	0.424220613	0.301457572	0.543947748	0.323276971	0.813567789	0.922499509	Bacteria.Firmicutes.Erysipelotrichia.Erysipelotrichales.Erysipelotrichaceae.Clostridium_innocuum_group	FRAS1
178866	ENSG00000138767	rs6829203	0.057009056	0.025378402	0.590019447	0.286095313	-0.952596561	0.658722667	0.330921008	-0.389569256	0.491617214	0.287861565	0.611127608	0.362197578	0.124983432	0.028028703	0.799280785	0.922499509	Bacteria.Firmicutes.Erysipelotrichia.Erysipelotrichales.Erysipelotrichaceae.Clostridium_innocuum_group	CNOT6L
178867	ENSG00000138780	rs2544412	0.0335764	0.023329863	0.131112918	0.225818271	0.718919458	-0.483241911	-0.685357404	0.369151368	0.331123459	0.208041074	0.448234532	0.301888834	0.095195211	0.026763486	0.677636492	0.922499509	Bacteria.Firmicutes.Erysipelotrichia.Erysipelotrichales.Erysipelotrichaceae.Clostridium_innocuum_group	GSTCD
178868	ENSG00000138785	rs11933386	0.332962137	0.256241543	0.911129692	0.309993983	0.18762154	-0.235157094	0.034349936	-0.310044709	0.192347045	0.205304907	0.306561143	0.303006957	0.316674667	0.134175591	0.843339792	0.922499509	Bacteria.Firmicutes.Erysipelotrichia.Erysipelotrichales.Erysipelotrichaceae.Clostridium_innocuum_group	INTS12
178869	ENSG00000138794	rs767598	0.384917254	0.510175028	0.769721201	0.76323073	-0.319589273	0.161288409	0.159609516	0.11001045	0.365338841	0.243559227	0.54295387	0.363661224	0.343276141	0.215030093	0.824349082	0.927660258	Bacteria.Firmicutes.Erysipelotrichia.Erysipelotrichales.Erysipelotrichaceae.Clostridium_innocuum_group	CASP6
178870	ENSG00000138796	rs13116685	0.540660958	0.336940617	0.070451713	0.017849557	0.347051777	-0.302781867	-1.387791066	1.017883641	0.564254648	0.312992164	0.754556762	0.418806176	0.410162845	0.162685696	0.66365225	0.915456673	Bacteria.Firmicutes.Erysipelotrichia.Erysipelotrichales.Erysipelotrichaceae.Clostridium_innocuum_group	HADH
178871	ENSG00000138798	rs1860129	0.441383768	0.227876665	0.768608218	0.43844117	-0.219974006	0.284970119	0.118342229	-0.276648415	0.283983421	0.234092775	0.400578214	0.354848051	0.36935701	0.124010231	0.824349082	0.922499509	Bacteria.Firmicutes.Erysipelotrichia.Erysipelotrichales.Erysipelotrichaceae.Clostridium_innocuum_group	EGF
178872	ENSG00000138801	rs2189154	0.921412483	0.656434387	0.275461208	0.577363501	-0.067164467	0.16396166	-0.894160067	0.256135108	0.678165026	0.366888486	0.812995492	0.457334915	0.544952921	0.259502079	0.731660427	0.922499509	Bacteria.Firmicutes.Erysipelotrichia.Erysipelotrichales.Erysipelotrichaceae.Clostridium_innocuum_group	PAPSS1
178873	ENSG00000138829	rs13181957	0.551903012	0.00679665	0.553371991	0.060176786	-0.094392672	0.764389389	-0.132029438	-0.723222583	0.157841353	0.273389243	0.221596965	0.378089729	0.412305215	0.011712839	0.79272146	0.922499509	Bacteria.Firmicutes.Erysipelotrichia.Erysipelotrichales.Erysipelotrichaceae.Clostridium_innocuum_group	FBN2
178874	ENSG00000138834	rs11642590	0.475854275	0.510634782	0.256471632	0.333758733	0.114870721	-0.109511034	-0.295025123	0.253531195	0.160177963	0.165551473	0.257698847	0.260348492	0.384687887	0.215073064	0.724902841	0.922499509	Bacteria.Firmicutes.Erysipelotrichia.Erysipelotrichales.Erysipelotrichaceae.Clostridium_innocuum_group	MAPK8IP3
178875	ENSG00000138835	rs1051013	0.661735734	0.458477013	0.657497845	0.87696139	0.165895746	-0.170611246	0.26118696	0.055033822	0.377439338	0.228762785	0.586386487	0.354067033	0.459893012	0.200320635	0.812598708	0.927660258	Bacteria.Firmicutes.Erysipelotrichia.Erysipelotrichales.Erysipelotrichaceae.Clostridium_innocuum_group	RGS3
178876	ENSG00000138867	rs2006094	0.826427748	0.693342057	0.063422877	0.27351745	-0.054220488	-0.093719166	0.661166211	-0.357247199	0.246264946	0.236615817	0.350101641	0.32349412	0.515938229	0.268920888	0.66365225	0.922499509	Bacteria.Firmicutes.Erysipelotrichia.Erysipelotrichales.Erysipelotrichaceae.Clostridium_innocuum_group	GUCD1
178877	ENSG00000139044	rs7137405	0.024866272	0.011818993	0.224146202	0.223811999	0.785067873	-0.685935324	-0.534416583	0.417547625	0.341822012	0.264790115	0.435450224	0.339975542	0.0818249	0.017156572	0.705217037	0.922499509	Bacteria.Firmicutes.Erysipelotrichia.Erysipelotrichales.Erysipelotrichaceae.Clostridium_innocuum_group	B4GALNT3
178878	ENSG00000139117	rs10444553	0.745127928	0.752752656	0.57117506	0.36865497	-0.099324169	0.081060755	0.231714538	-0.308352523	0.304249445	0.256239818	0.40708054	0.340611698	0.489334774	0.284433344	0.795240653	0.922499509	Bacteria.Firmicutes.Erysipelotrichia.Erysipelotrichales.Erysipelotrichaceae.Clostridium_innocuum_group	CPNE8
178879	ENSG00000139154	rs10431210	0.22414039	0.363043176	0.067638223	0.529188209	0.223964948	-0.317293525	-0.475153033	0.344503463	0.182487506	0.346383274	0.255675672	0.544549129	0.263056221	0.169788248	0.66365225	0.922499509	Bacteria.Firmicutes.Erysipelotrichia.Erysipelotrichales.Erysipelotrichaceae.Clostridium_innocuum_group	AEBP2
178880	ENSG00000139160	rs4931536	0.721139566	0.362815149	0.306289135	0.447848506	-0.061561497	-0.26114364	0.264781129	0.34864421	0.171725213	0.284949219	0.256780768	0.456559447	0.480642668	0.169755112	0.735005734	0.922499509	Bacteria.Firmicutes.Erysipelotrichia.Erysipelotrichales.Erysipelotrichaceae.Clostridium_innocuum_group	ETFBKMT
178881	ENSG00000139178	rs12370543	0.100051993	0.003014262	0.196900858	0.305459762	0.257306326	-0.722542393	-0.294211523	0.420391789	0.15422572	0.234434947	0.225657125	0.40698548	0.171537132	0.00669289	0.703961602	0.922499509	Bacteria.Firmicutes.Erysipelotrichia.Erysipelotrichales.Erysipelotrichaceae.Clostridium_innocuum_group	C1RL
178882	ENSG00000139180	rs10849118	0.364656738	0.183470983	0.428276595	0.156372218	0.337155991	-0.300943348	-0.410548626	0.442792967	0.369314755	0.223838543	0.515032145	0.308786671	0.333572305	0.106447253	0.772691263	0.922499509	Bacteria.Firmicutes.Erysipelotrichia.Erysipelotrichales.Erysipelotrichaceae.Clostridium_innocuum_group	NDUFA9
178883	ENSG00000139190	rs2240867	0.084044641	0.11825409	0.192686283	0.389413689	0.603495119	-0.335835427	-0.733947265	0.288513289	0.34395506	0.212138735	0.557570852	0.332971266	0.155089653	0.079828641	0.703961602	0.922499509	Bacteria.Firmicutes.Erysipelotrichia.Erysipelotrichales.Erysipelotrichaceae.Clostridium_innocuum_group	VAMP1
178884	ENSG00000139192	rs2534711	6.54919640537697e-07	7.46661858252591e-09	0.179920408	0.474951987	-0.70608507	1.142176227	0.287769052	-0.199251348	0.128097918	0.172013846	0.212282856	0.27727037	5.70197492635399e-05	2.64341906373918e-07	0.700042913	0.922499509	Bacteria.Firmicutes.Erysipelotrichia.Erysipelotrichales.Erysipelotrichaceae.Clostridium_innocuum_group	TAPBPL
178885	ENSG00000139193	rs3759333	0.455543258	0.967640764	0.144901933	0.93097663	0.141472157	0.009848877	-0.407334121	-0.033518631	0.188454047	0.241844579	0.276062272	0.385482356	0.375761101	0.338160552	0.686645718	0.927660258	Bacteria.Firmicutes.Erysipelotrichia.Erysipelotrichales.Erysipelotrichaceae.Clostridium_innocuum_group	CD27
178886	ENSG00000139197	rs7969751	0.013757848	0.004399314	0.686228144	0.767015802	0.455827778	-0.651383329	-0.10890613	-0.091890197	0.180007953	0.220722633	0.268379169	0.308850342	0.05761008	0.008586504	0.813567789	0.927660258	Bacteria.Firmicutes.Erysipelotrichia.Erysipelotrichales.Erysipelotrichaceae.Clostridium_innocuum_group	PEX5
178887	ENSG00000139219	rs11168337	0.701716539	0.606225289	0.921708047	0.754604003	-0.082486986	0.112642333	0.029891987	-0.091064097	0.214419749	0.217461266	0.302964995	0.29010764	0.474877955	0.245829626	0.843348474	0.927660258	Bacteria.Firmicutes.Erysipelotrichia.Erysipelotrichales.Erysipelotrichaceae.Clostridium_innocuum_group	COL2A1
178888	ENSG00000139344	rs7976358	0.011305056	4.36517162311847e-05	0.35174996	0.167652783	-0.470971076	0.958118639	0.239444968	-0.482124343	0.180630623	0.218591127	0.255289502	0.345516655	0.051662199	0.00031003	0.758948303	0.922499509	Bacteria.Firmicutes.Erysipelotrichia.Erysipelotrichales.Erysipelotrichaceae.Clostridium_innocuum_group	AMDHD1
178889	ENSG00000139405	rs2384207	0.44919647	0.03569335	0.75465408	0.118817712	0.131498406	-0.555717453	-0.083092454	0.65045483	0.172715487	0.259073231	0.264767828	0.411517006	0.373204503	0.035820211	0.822292858	0.922499509	Bacteria.Firmicutes.Erysipelotrichia.Erysipelotrichales.Erysipelotrichaceae.Clostridium_innocuum_group	RITA1
178890	ENSG00000139428	rs61940468	0.305109439	0.02543675	0.811359948	0.669751502	0.158582622	-0.562716674	0.053767566	0.151942607	0.153413345	0.246008646	0.224363848	0.354646362	0.305728905	0.028050436	0.831324014	0.922499509	Bacteria.Firmicutes.Erysipelotrichia.Erysipelotrichales.Erysipelotrichaceae.Clostridium_innocuum_group	MMAB
178891	ENSG00000139433	rs2193535	0.61302973	0.663055099	0.070411236	0.083972062	-0.143884154	0.098486982	0.797312801	-0.619699655	0.283122029	0.225010466	0.433443411	0.353105999	0.438379115	0.261228097	0.66365225	0.922499509	Bacteria.Firmicutes.Erysipelotrichia.Erysipelotrichales.Erysipelotrichaceae.Clostridium_innocuum_group	GLTP
178892	ENSG00000139531	rs773125	0.489071087	0.116255962	0.527665081	0.716428505	0.180216374	-0.382003628	0.227275329	0.124511042	0.259027891	0.239964936	0.357920554	0.341292461	0.389306103	0.079314542	0.79272146	0.924856388	Bacteria.Firmicutes.Erysipelotrichia.Erysipelotrichales.Erysipelotrichaceae.Clostridium_innocuum_group	SUOX
178893	ENSG00000139546	rs7975351	0.278958071	0.223889897	0.808124115	0.682057004	0.253135346	-0.273024554	0.081047631	-0.126449015	0.231854627	0.222339819	0.332382825	0.307285286	0.292438706	0.122643445	0.830962971	0.922499509	Bacteria.Firmicutes.Erysipelotrichia.Erysipelotrichales.Erysipelotrichaceae.Clostridium_innocuum_group	TARBP2
178894	ENSG00000139597	rs59214163	0.51366291	0.369887001	0.173590858	0.023540077	-0.087251954	0.186296884	-0.269835309	0.716357612	0.132854976	0.206320462	0.196122796	0.308886729	0.399149818	0.171504722	0.696081434	0.922499509	Bacteria.Firmicutes.Erysipelotrichia.Erysipelotrichales.Erysipelotrichaceae.Clostridium_innocuum_group	N4BP2L1
178895	ENSG00000139620	rs10783277	0.784607728	0.948324974	0.636234432	0.915593022	0.085036096	-0.014156268	-0.23921395	0.035781489	0.309839664	0.217583938	0.503391928	0.336293493	0.501323436	0.333186337	0.806747275	0.927660258	Bacteria.Firmicutes.Erysipelotrichia.Erysipelotrichales.Erysipelotrichaceae.Clostridium_innocuum_group	KANSL2
178896	ENSG00000139668	rs9535756	0.422614062	0.477035028	0.094757872	0.510884085	0.123618323	-0.189763678	-0.381085136	0.272242481	0.153184031	0.265322525	0.224756932	0.411801639	0.360581706	0.205540142	0.663949045	0.922499509	Bacteria.Firmicutes.Erysipelotrichia.Erysipelotrichales.Erysipelotrichaceae.Clostridium_innocuum_group	WDFY2
178897	ENSG00000139675	rs78872760	0.907333901	0.624352178	0.136660996	0.607692381	0.019210782	0.121379506	-0.34589474	0.219965465	0.164396017	0.246688672	0.229528575	0.426393271	0.541531292	0.250313144	0.679634248	0.922499509	Bacteria.Firmicutes.Erysipelotrichia.Erysipelotrichales.Erysipelotrichaceae.Clostridium_innocuum_group	HNRNPA1L2
178898	ENSG00000139687	rs12877288	0.067070845	0.12664441	0.070089794	0.627038703	0.385710503	-0.438936804	-0.555669805	0.185285865	0.207106719	0.283677752	0.301724241	0.379514936	0.138211555	0.083718906	0.66365225	0.922499509	Bacteria.Firmicutes.Erysipelotrichia.Erysipelotrichales.Erysipelotrichaceae.Clostridium_innocuum_group	RB1
178899	ENSG00000139719	rs2277333	0.272038028	0.073399245	0.600848492	0.619710058	-0.20548114	0.46463097	-0.143863862	-0.170239675	0.18548862	0.255324047	0.273633569	0.341401892	0.28873657	0.057782034	0.800446595	0.922499509	Bacteria.Firmicutes.Erysipelotrichia.Erysipelotrichales.Erysipelotrichaceae.Clostridium_innocuum_group	VPS33A
178900	ENSG00000139793	rs9284176	0.371013415	0.938595192	0.876444914	0.392494841	0.249617669	-0.019572061	-0.073437735	-0.334021021	0.277102692	0.253083937	0.470479681	0.388021117	0.335999284	0.331435457	0.843339792	0.922499509	Bacteria.Firmicutes.Erysipelotrichia.Erysipelotrichales.Erysipelotrichaceae.Clostridium_innocuum_group	MBNL2
178901	ENSG00000139835	rs11164132	0.276361419	0.04927175	0.333311326	0.639565233	0.261353055	-0.45801812	0.32322732	-0.159440893	0.238079572	0.228584102	0.331609419	0.338867726	0.291501952	0.04456592	0.747273318	0.922499509	Bacteria.Firmicutes.Erysipelotrichia.Erysipelotrichales.Erysipelotrichaceae.Clostridium_innocuum_group	GRTP1
178902	ENSG00000139865	rs12147245	0.031254367	0.007480308	0.404720666	0.638063021	-0.510986248	0.669533341	0.266020949	-0.15261017	0.232105173	0.242490774	0.317188704	0.322898251	0.09211132	0.012453287	0.76766633	0.922499509	Bacteria.Firmicutes.Erysipelotrichia.Erysipelotrichales.Erysipelotrichaceae.Clostridium_innocuum_group	TTC6
178903	ENSG00000139874	rs2228497	0.92971434	0.649104896	0.481388373	0.720931754	0.019965898	-0.106062807	0.226879533	-0.131937185	0.225484124	0.232021127	0.320386722	0.367751235	0.547692598	0.257643465	0.786795823	0.926175432	Bacteria.Firmicutes.Erysipelotrichia.Erysipelotrichales.Erysipelotrichaceae.Clostridium_innocuum_group	SSTR1
178904	ENSG00000139899	rs4344657	0.291812319	0.161835558	0.859911444	0.713037226	-0.410703455	0.347737874	-0.089872938	-0.127383841	0.38644096	0.245747562	0.507217018	0.344848561	0.299357902	0.097700234	0.841264442	0.923761561	Bacteria.Firmicutes.Erysipelotrichia.Erysipelotrichales.Erysipelotrichaceae.Clostridium_innocuum_group	CBLN3
178905	ENSG00000139914	rs35809913	0.903407293	0.223417802	0.50779968	0.005460351	-0.019471123	-0.52713912	-0.154983537	1.473145029	0.159818363	0.428837668	0.232725497	0.512449682	0.540422643	0.122573024	0.790297408	0.625253676	Bacteria.Firmicutes.Erysipelotrichia.Erysipelotrichales.Erysipelotrichaceae.Clostridium_innocuum_group	FITM1
178906	ENSG00000139921	rs4261445	0.012201232	0.003822263	0.76780975	0.98981858	-0.709624589	0.605295253	-0.125849225	-0.003889937	0.275223661	0.201749547	0.424479736	0.303662992	0.054014481	0.007806934	0.824349082	0.936023767	Bacteria.Firmicutes.Erysipelotrichia.Erysipelotrichales.Erysipelotrichaceae.Clostridium_innocuum_group	TMX1
178907	ENSG00000139946	rs1152466	0.49761064	0.820828326	0.317303526	0.49424404	-0.11873572	-0.065873439	0.246147168	0.300911566	0.174078407	0.289683979	0.244250233	0.437720494	0.39310857	0.302619917	0.737183647	0.922499509	Bacteria.Firmicutes.Erysipelotrichia.Erysipelotrichales.Erysipelotrichaceae.Clostridium_innocuum_group	PELI2
178908	ENSG00000140043	rs4903150	0.002491167	1.35965611675926e-05	0.319206003	0.539976645	0.603245793	-0.817115501	0.282949051	-0.177190127	0.191701494	0.173584032	0.281883009	0.287597124	0.021309908	0.000127797	0.738295941	0.922499509	Bacteria.Firmicutes.Erysipelotrichia.Erysipelotrichales.Erysipelotrichaceae.Clostridium_innocuum_group	PTGR2
178909	ENSG00000140104	rs12885406	0.678541615	0.537501091	0.918872667	0.798494148	-0.069878967	0.181379645	0.02657412	0.096662631	0.167845989	0.292602444	0.259892424	0.377080414	0.465118674	0.223654121	0.843339792	0.927660258	Bacteria.Firmicutes.Erysipelotrichia.Erysipelotrichales.Erysipelotrichaceae.Clostridium_innocuum_group	CLBA1
178910	ENSG00000140107	rs3736951	0.023130624	0.00515301	0.522930435	0.555220644	0.631609873	-0.680824765	-0.23042619	0.194414488	0.271506491	0.235146208	0.358745596	0.327833924	0.078855112	0.009658209	0.791263698	0.922499509	Bacteria.Firmicutes.Erysipelotrichia.Erysipelotrichales.Erysipelotrichaceae.Clostridium_innocuum_group	SLC25A47
178911	ENSG00000140284	rs12909764	0.061945276	0.000854686	0.719193581	0.257715859	0.386253236	-0.719003501	0.101872022	0.350608683	0.20335099	0.205626337	0.282113573	0.307060008	0.131541147	0.002684287	0.818921179	0.922499509	Bacteria.Firmicutes.Erysipelotrichia.Erysipelotrichales.Erysipelotrichaceae.Clostridium_innocuum_group	SLC27A2
178912	ENSG00000140297	rs4775183	0.017978805	0.007455695	0.899562352	0.958287705	0.578494353	-0.552361836	-0.040676246	-0.014500495	0.238300751	0.199966474	0.321022507	0.276176007	0.067445683	0.012437678	0.843339792	0.931721696	Bacteria.Firmicutes.Erysipelotrichia.Erysipelotrichales.Erysipelotrichaceae.Clostridium_innocuum_group	GCNT3
178913	ENSG00000140299	rs9920434	0.965261597	0.334800386	0.414503984	0.536217857	-0.008774878	0.157760902	-0.263707261	-0.161332797	0.200706084	0.162355024	0.321103407	0.259441471	0.559321648	0.162061421	0.76766633	0.922499509	Bacteria.Firmicutes.Erysipelotrichia.Erysipelotrichales.Erysipelotrichaceae.Clostridium_innocuum_group	BNIP2
178914	ENSG00000140320	rs603104	0.678691907	0.843792336	0.599170643	0.226684067	-0.141013284	0.049514605	-0.228615122	0.389545842	0.338875311	0.250283586	0.432832708	0.319168644	0.465118674	0.308321388	0.800143774	0.922499509	Bacteria.Firmicutes.Erysipelotrichia.Erysipelotrichales.Erysipelotrichaceae.Clostridium_innocuum_group	BAHD1
178915	ENSG00000140323	rs62018001	0.222099718	0.038677427	0.846248585	0.367577548	-0.257082695	0.681801261	0.058303133	-0.39969609	0.208539761	0.323068365	0.299477749	0.440513127	0.262194315	0.037773882	0.838538553	0.922499509	Bacteria.Firmicutes.Erysipelotrichia.Erysipelotrichales.Erysipelotrichaceae.Clostridium_innocuum_group	DISP2
178916	ENSG00000140326	rs4265781	0.384110536	0.466611316	0.398444601	0.566989029	0.157582925	-0.158033156	-0.220908351	0.168054194	0.17983388	0.215800655	0.259891848	0.292051068	0.342849355	0.202472926	0.767611349	0.922499509	Bacteria.Firmicutes.Erysipelotrichia.Erysipelotrichales.Erysipelotrichaceae.Clostridium_innocuum_group	CDAN1
178917	ENSG00000140367	rs2655132	0.176621011	0.23643344	0.041615809	0.129165844	0.238735733	-0.335910194	-0.596159468	0.590729031	0.17475939	0.281099057	0.286822558	0.384358004	0.232840983	0.126825627	0.66365225	0.922499509	Bacteria.Firmicutes.Erysipelotrichia.Erysipelotrichales.Erysipelotrichaceae.Clostridium_innocuum_group	UBE2Q2
178918	ENSG00000140374	rs57311619	0.126519258	0.564869511	0.002173756	0.049630031	-0.206855442	0.175714694	0.629312213	-0.773089772	0.13364244	0.303697916	0.197115548	0.386453974	0.195247959	0.232087041	0.558593399	0.922499509	Bacteria.Firmicutes.Erysipelotrichia.Erysipelotrichales.Erysipelotrichaceae.Clostridium_innocuum_group	ETFA
178919	ENSG00000140386	rs907594	0.939878993	0.859900407	0.542511907	0.73805549	0.018810369	0.042301217	-0.213072263	0.115488554	0.248438954	0.238716899	0.348018256	0.343855548	0.551194215	0.312657265	0.79272146	0.927660258	Bacteria.Firmicutes.Erysipelotrichia.Erysipelotrichales.Erysipelotrichaceae.Clostridium_innocuum_group	SCAPER
178920	ENSG00000140396	rs76929997	0.798519806	0.999284013	0.581349022	0.693777085	-0.047232433	0.000304334	0.151121371	-0.178373613	0.184277465	0.337843609	0.272687628	0.451020417	0.506486114	0.344775661	0.799280785	0.922499509	Bacteria.Firmicutes.Erysipelotrichia.Erysipelotrichales.Erysipelotrichaceae.Clostridium_innocuum_group	NCOA2
178921	ENSG00000140400	rs4886696	0.499375747	0.448147024	0.404627755	0.359204272	0.187194383	-0.14387589	-0.439541307	0.300727598	0.27557988	0.188534032	0.523980623	0.325667624	0.39356356	0.197499855	0.76766633	0.922499509	Bacteria.Firmicutes.Erysipelotrichia.Erysipelotrichales.Erysipelotrichaceae.Clostridium_innocuum_group	MAN2C1
178922	ENSG00000140403	rs3813575	0.250592915	0.11559916	0.949768463	0.615194372	0.236735031	-0.325687077	0.016668057	-0.145822575	0.204212946	0.204212946	0.263562978	0.288698288	0.276639341	0.078998781	0.847334319	0.922499509	Bacteria.Firmicutes.Erysipelotrichia.Erysipelotrichales.Erysipelotrichaceae.Clostridium_innocuum_group	DNAJA4
178923	ENSG00000140455	rs62011285	0.2787548	0.025226809	0.193246834	0.554982211	-0.215345744	0.433737506	-0.360067547	0.154667532	0.197157796	0.189339096	0.273888194	0.260652543	0.292438706	0.02800491	0.703961602	0.922499509	Bacteria.Firmicutes.Erysipelotrichia.Erysipelotrichales.Erysipelotrichaceae.Clostridium_innocuum_group	USP3
178924	ENSG00000140471	rs3084796	0.243866941	0.116608133	0.886959768	0.662587371	0.272524131	-0.314115365	0.045363314	-0.12333067	0.231729666	0.197513248	0.317868026	0.281353241	0.273333187	0.079352367	0.843339792	0.922499509	Bacteria.Firmicutes.Erysipelotrichia.Erysipelotrichales.Erysipelotrichaceae.Clostridium_innocuum_group	LINS1
178925	ENSG00000140479	rs56654128	0.151447556	0.121192078	0.317318579	0.371523931	-0.313991219	0.400408178	0.364812534	-0.3206945	0.216320425	0.254982163	0.362012451	0.356388201	0.216117602	0.081039338	0.737183647	0.922499509	Bacteria.Firmicutes.Erysipelotrichia.Erysipelotrichales.Erysipelotrichaceae.Clostridium_innocuum_group	PCSK6
178926	ENSG00000140497	rs11857695	0.023390725	0.058103886	0.025587786	0.164513153	-0.6881599	0.453925157	0.939313201	-0.452290028	0.296396175	0.235320907	0.411087569	0.321706184	0.078896248	0.049534586	0.66365225	0.922499509	Bacteria.Firmicutes.Erysipelotrichia.Erysipelotrichales.Erysipelotrichaceae.Clostridium_innocuum_group	SCAMP2
178927	ENSG00000140521	rs176640	0.983643163	0.699121363	0.497045124	0.122111987	-0.004710922	0.083079021	0.225695282	-0.501881371	0.228899678	0.213999494	0.330455478	0.32040535	0.563418727	0.270503899	0.789070029	0.922499509	Bacteria.Firmicutes.Erysipelotrichia.Erysipelotrichales.Erysipelotrichaceae.Clostridium_innocuum_group	POLG
178928	ENSG00000140575	rs3743409	0.528982636	0.70323055	0.865616898	0.215196947	0.18877436	-0.081262191	0.066133379	-0.366155149	0.298242201	0.212369024	0.389250085	0.292546893	0.405903818	0.271457242	0.84327517	0.922499509	Bacteria.Firmicutes.Erysipelotrichia.Erysipelotrichales.Erysipelotrichaceae.Clostridium_innocuum_group	IQGAP1
178929	ENSG00000140577	rs12909526	0.520846638	0.665590137	0.235711268	0.363677743	0.112295689	0.089427191	-0.288864707	-0.295472243	0.173954939	0.205964433	0.241353728	0.322991009	0.402369431	0.261779865	0.710309215	0.922499509	Bacteria.Firmicutes.Erysipelotrichia.Erysipelotrichales.Erysipelotrichaceae.Clostridium_innocuum_group	CRTC3
178930	ENSG00000140598	rs2867649	0.257300227	0.41472572	0.219300134	0.765460712	-0.210478724	0.202784028	0.346140273	0.111029582	0.18417289	0.247038129	0.279063825	0.370629337	0.280310972	0.186512569	0.705217037	0.927660258	Bacteria.Firmicutes.Erysipelotrichia.Erysipelotrichales.Erysipelotrichaceae.Clostridium_innocuum_group	EFL1
178931	ENSG00000140740	rs56036711	0.20228881	0.22603769	0.58670232	0.916286427	-0.437978192	0.257196193	0.245937605	-0.030139937	0.340027133	0.210433439	0.450154342	0.28562651	0.250111514	0.123378227	0.799280785	0.927660258	Bacteria.Firmicutes.Erysipelotrichia.Erysipelotrichales.Erysipelotrichaceae.Clostridium_innocuum_group	UQCRC2
178932	ENSG00000140876	rs12445270	0.462992169	0.400574305	0.411129059	0.288784108	0.393563829	-0.265441482	-0.586319758	0.454014422	0.533070732	0.31370558	0.708768199	0.424496769	0.379237886	0.182009801	0.76766633	0.922499509	Bacteria.Firmicutes.Erysipelotrichia.Erysipelotrichales.Erysipelotrichaceae.Clostridium_innocuum_group	NUDT7
178933	ENSG00000140905	rs11860711	0.470548819	0.00362171	0.223634882	0.936665606	-0.109708318	0.874813821	-0.288929364	-0.033349095	0.151148914	0.289777173	0.235161016	0.418067827	0.382137697	0.007445032	0.705217037	0.927660258	Bacteria.Firmicutes.Erysipelotrichia.Erysipelotrichales.Erysipelotrichaceae.Clostridium_innocuum_group	GCSH
178934	ENSG00000140931	rs3743719	0.004130172	0.004428771	0.005569968	0.031257018	0.674405036	-0.579250096	-0.945024761	0.594319613	0.226824804	0.196436042	0.329550424	0.269962058	0.028576545	0.008617602	0.560362363	0.922499509	Bacteria.Firmicutes.Erysipelotrichia.Erysipelotrichales.Erysipelotrichaceae.Clostridium_innocuum_group	CMTM3
178935	ENSG00000140941	rs72628299	0.475408489	0.436056543	0.761619963	0.998873486	0.195759656	-0.161439451	-0.1119219	0.000439618	0.272694377	0.205993742	0.367400784	0.31017619	0.384583862	0.193509782	0.824053006	0.936023767	Bacteria.Firmicutes.Erysipelotrichia.Erysipelotrichales.Erysipelotrichaceae.Clostridium_innocuum_group	MAP1LC3B
178936	ENSG00000140950	rs396491	0.155084961	0.023357112	0.046575244	0.042435753	0.312705769	-0.419772732	0.611514714	-0.567460482	0.217380513	0.180753928	0.301411886	0.274142927	0.21880798	0.026770649	0.66365225	0.922499509	Bacteria.Firmicutes.Erysipelotrichia.Erysipelotrichales.Erysipelotrichaceae.Clostridium_innocuum_group	MEAK7
178937	ENSG00000141027	rs178805	0.370100916	0.470196699	0.521864528	0.444822816	0.260615148	-0.158619953	-0.267775377	0.245679391	0.288756449	0.218362152	0.415823398	0.319580684	0.335449134	0.203538079	0.790453926	0.922499509	Bacteria.Firmicutes.Erysipelotrichia.Erysipelotrichales.Erysipelotrichaceae.Clostridium_innocuum_group	NCOR1
178938	ENSG00000141127	rs6846	0.916977899	0.229398359	0.662631001	0.037404571	-0.014997502	0.253056992	0.091601861	-0.713806459	0.143314704	0.20856579	0.20899942	0.335929707	0.543947748	0.124519327	0.813411446	0.922499509	Bacteria.Firmicutes.Erysipelotrichia.Erysipelotrichales.Erysipelotrichaceae.Clostridium_innocuum_group	PRPSAP2
178939	ENSG00000141161	rs75094530	0.28653826	0.000549536	0.161588378	0.696996607	-0.153880157	1.275163217	-0.304130592	-0.182202364	0.143201059	0.350769525	0.214801588	0.465862193	0.296401079	0.001978507	0.692046138	0.922499509	Bacteria.Firmicutes.Erysipelotrichia.Erysipelotrichales.Erysipelotrichaceae.Clostridium_innocuum_group	UNC45B
178940	ENSG00000141179	rs11079196	0.25852124	0.189170129	0.216530278	0.268472267	-0.217735708	0.442278663	0.344849743	-0.470486707	0.191017116	0.333306403	0.276335388	0.421530952	0.280727706	0.108553455	0.705217037	0.922499509	Bacteria.Firmicutes.Erysipelotrichia.Erysipelotrichales.Erysipelotrichaceae.Clostridium_innocuum_group	PCTP
178941	ENSG00000141198	rs7217666	0.036294977	0.018760873	0.31590867	0.183430591	0.663776067	-0.495930506	-0.449290894	0.394928488	0.310488907	0.205724073	0.444535299	0.293716265	0.097513743	0.02330506	0.736564659	0.922499509	Bacteria.Firmicutes.Erysipelotrichia.Erysipelotrichales.Erysipelotrichaceae.Clostridium_innocuum_group	TOM1L1
178942	ENSG00000141219	rs4300717	0.476666882	0.155659356	0.025449646	0.057348227	-0.198087371	0.2799986	-0.900866344	0.57350428	0.276728322	0.194918847	0.393876968	0.296390185	0.384763621	0.095105466	0.66365225	0.922499509	Bacteria.Firmicutes.Erysipelotrichia.Erysipelotrichales.Erysipelotrichaceae.Clostridium_innocuum_group	C17orf80
178943	ENSG00000141252	rs2456274	0.362966631	0.651034965	0.511912615	0.133953802	0.17175187	-0.117264482	0.194484488	-0.546909866	0.187468135	0.25804871	0.294902436	0.36036833	0.332974879	0.258007794	0.790297408	0.922499509	Bacteria.Firmicutes.Erysipelotrichia.Erysipelotrichales.Erysipelotrichaceae.Clostridium_innocuum_group	VPS53
178944	ENSG00000141258	rs72824330	0.841427567	0.178558148	0.553418259	0.508359936	-0.027075333	0.332112645	-0.119827452	-0.224579422	0.134790427	0.244217406	0.201140787	0.337678873	0.521717453	0.104632105	0.79272146	0.922499509	Bacteria.Firmicutes.Erysipelotrichia.Erysipelotrichales.Erysipelotrichaceae.Clostridium_innocuum_group	SGSM2
178945	ENSG00000141294	rs878295	0.183593973	0.085694954	0.809298676	0.470602792	0.272475907	-0.309615235	0.07165031	-0.200666416	0.202722426	0.177420629	0.295690217	0.276498769	0.23608091	0.063887863	0.831105156	0.922499509	Bacteria.Firmicutes.Erysipelotrichia.Erysipelotrichales.Erysipelotrichaceae.Clostridium_innocuum_group	LRRC46
178946	ENSG00000141295	rs6503875	0.719101887	0.012151508	0.514612781	0.676517114	0.059132743	-0.731500785	0.156762826	0.208629601	0.163700071	0.28353684	0.239237585	0.497791259	0.480059006	0.017342962	0.790297408	0.922499509	Bacteria.Firmicutes.Erysipelotrichia.Erysipelotrichales.Erysipelotrichaceae.Clostridium_innocuum_group	SCRN2
178947	ENSG00000141314	rs9908969	0.623715035	0.071614726	0.0947916	0.388832619	-0.087176592	0.392704512	-0.48462629	0.273887356	0.176849724	0.214421373	0.285853418	0.315702285	0.443742266	0.057010593	0.663949045	0.922499509	Bacteria.Firmicutes.Erysipelotrichia.Erysipelotrichales.Erysipelotrichaceae.Clostridium_innocuum_group	RHBDL3
178948	ENSG00000141404	rs659485	0.217764453	0.216111008	0.09173321	0.487439271	0.20584143	-0.35782777	-0.408202989	0.288476545	0.165393681	0.286470259	0.238488066	0.413073447	0.259717622	0.119988676	0.66365225	0.922499509	Bacteria.Firmicutes.Erysipelotrichia.Erysipelotrichales.Erysipelotrichaceae.Clostridium_innocuum_group	GNAL
178949	ENSG00000141433	rs75481449	0.009132979	0.000816023	0.647892243	0.647829992	-0.459952925	0.839035996	0.114511906	-0.149473624	0.171147549	0.238951096	0.249577808	0.325714737	0.045329289	0.002587146	0.810574467	0.922499509	Bacteria.Firmicutes.Erysipelotrichia.Erysipelotrichales.Erysipelotrichaceae.Clostridium_innocuum_group	ADCYAP1
178950	ENSG00000141456	rs7225717	0.748355699	0.904261654	0.985172292	0.727537517	0.106984169	-0.025501958	-0.00986965	-0.121329688	0.332070762	0.211196582	0.529019804	0.346745437	0.490077964	0.323461685	0.851932647	0.927141507	Bacteria.Firmicutes.Erysipelotrichia.Erysipelotrichales.Erysipelotrichaceae.Clostridium_innocuum_group	PELP1
178951	ENSG00000141458	rs1788823	0.24595436	0.102769521	0.292680849	0.478928661	-0.36749482	0.352890757	-0.429729339	0.201887271	0.313884013	0.213242196	0.405077512	0.283495203	0.2744875	0.072791166	0.73202002	0.922499509	Bacteria.Firmicutes.Erysipelotrichia.Erysipelotrichales.Erysipelotrichaceae.Clostridium_innocuum_group	NPC1
178952	ENSG00000141560	rs58867683	9.37920248459334e-10	1.56844032914925e-12	0.826355344	0.998535195	0.965570736	-1.052663791	-0.049585626	0.000363579	0.135025575	0.120770546	0.225118328	0.197282263	4.18646052198437e-07	2.4987486092447e-10	0.835427724	0.936023767	Bacteria.Firmicutes.Erysipelotrichia.Erysipelotrichales.Erysipelotrichaceae.Clostridium_innocuum_group	FN3KRP
178953	ENSG00000141569	rs56082951	0.219690662	0.049402947	0.256622142	0.224103993	0.206664921	-0.555624469	-0.27831405	0.485550378	0.166759425	0.27746172	0.243179756	0.395596889	0.260823946	0.044592591	0.724902841	0.922499509	Bacteria.Firmicutes.Erysipelotrichia.Erysipelotrichales.Erysipelotrichaceae.Clostridium_innocuum_group	TRIM65
178954	ENSG00000141574	rs8079688	0.009840538	0.054112628	0.214415452	0.744266555	-0.678474507	0.419089294	0.430194966	0.100154849	0.255101513	0.213663177	0.3431205	0.3057225	0.046787792	0.047253067	0.705217037	0.927660258	Bacteria.Firmicutes.Erysipelotrichia.Erysipelotrichales.Erysipelotrichaceae.Clostridium_innocuum_group	SECTM1
178955	ENSG00000141627	rs60901553	0.075638688	0.172233845	0.094470085	0.889198079	0.336177364	-0.351767016	-0.440839569	0.051753952	0.186203571	0.254854736	0.259767314	0.370024305	0.146848724	0.101815592	0.663949045	0.927660258	Bacteria.Firmicutes.Erysipelotrichia.Erysipelotrichales.Erysipelotrichaceae.Clostridium_innocuum_group	DYM
178956	ENSG00000141655	rs2957125	0.397201619	0.343566773	0.308812231	0.142029929	0.265920872	-0.201434075	0.427358331	-0.434831747	0.312020126	0.21112422	0.416630575	0.292556537	0.349331606	0.164561323	0.735005734	0.922499509	Bacteria.Firmicutes.Erysipelotrichia.Erysipelotrichales.Erysipelotrichaceae.Clostridium_innocuum_group	TNFRSF11A
178957	ENSG00000141698	rs7212972	0.000907617	0.000540528	0.1592884	0.288944754	1.720121934	-1.016341609	-0.870194395	0.37675033	0.494636845	0.279179219	0.611179158	0.352374385	0.011434817	0.001961714	0.692046138	0.922499509	Bacteria.Firmicutes.Erysipelotrichia.Erysipelotrichales.Erysipelotrichaceae.Clostridium_innocuum_group	NT5C3B
178958	ENSG00000141759	rs8097974	0.081614956	0.06322219	0.698337945	0.922350766	0.837924104	-0.539894857	-0.224103355	0.035002714	0.473718441	0.285662968	0.575679688	0.357709992	0.153671712	0.052493521	0.813567789	0.927660258	Bacteria.Firmicutes.Erysipelotrichia.Erysipelotrichales.Erysipelotrichaceae.Clostridium_innocuum_group	TXNL4A
178959	ENSG00000141867	rs77423438	0.548424097	0.024784248	0.683508508	0.115588487	-0.092100998	0.744214298	-0.094190043	-0.636137608	0.152667947	0.323842847	0.230004146	0.398860324	0.411492246	0.027869823	0.813567789	0.922499509	Bacteria.Firmicutes.Erysipelotrichia.Erysipelotrichales.Erysipelotrichaceae.Clostridium_innocuum_group	BRD4
178960	ENSG00000141971	rs2015988	0.145231755	0.273871231	0.520413627	0.756363247	-0.383137763	0.214975581	0.267136241	0.093853602	0.259880274	0.194809408	0.413384384	0.301226391	0.211033417	0.140576992	0.790453926	0.927660258	Bacteria.Firmicutes.Erysipelotrichia.Erysipelotrichales.Erysipelotrichaceae.Clostridium_innocuum_group	MVB12A
178961	ENSG00000141994	rs2290776	0.023159476	2.79247975579557e-05	0.238504467	0.00655326	0.357932906	-1.04076556	-0.27266487	0.856466268	0.153896155	0.230844233	0.229194146	0.304880654	0.078855112	0.0002157	0.712336074	0.647535366	Bacteria.Firmicutes.Erysipelotrichia.Erysipelotrichales.Erysipelotrichaceae.Clostridium_innocuum_group	DUS3L
178962	ENSG00000142082	rs4980325	0.032506633	0.023020286	0.380127791	0.644385908	-0.588186537	0.485540409	0.356704724	-0.158152082	0.269203973	0.20854185	0.403659921	0.341038803	0.094227465	0.026599884	0.764823508	0.922499509	Bacteria.Firmicutes.Erysipelotrichia.Erysipelotrichales.Erysipelotrichaceae.Clostridium_innocuum_group	SIRT3
178963	ENSG00000142102	rs7104019	0.007121229	0.004051269	0.057739401	0.03237598	-1.047001228	0.688397059	0.914654337	-0.650180006	0.376752205	0.231007645	0.473460641	0.297345076	0.038851222	0.008131336	0.66365225	0.922499509	Bacteria.Firmicutes.Erysipelotrichia.Erysipelotrichales.Erysipelotrichaceae.Clostridium_innocuum_group	PGGHG
178964	ENSG00000142168	rs9967983	0.02713525	0.075178255	0.258681497	0.916050086	-0.456409561	0.349984985	0.327992871	-0.033080111	0.201891725	0.193538474	0.287842315	0.312603702	0.085778985	0.058776156	0.725919837	0.927660258	Bacteria.Firmicutes.Erysipelotrichia.Erysipelotrichales.Erysipelotrichaceae.Clostridium_innocuum_group	SOD1
178965	ENSG00000142197	rs8134244	0.023172919	0.020186886	0.136757373	0.155775043	0.774578242	-0.524788491	-0.773765653	0.501198911	0.33307006	0.220372967	0.51358315	0.349004881	0.078855112	0.02431802	0.679634248	0.922499509	Bacteria.Firmicutes.Erysipelotrichia.Erysipelotrichales.Erysipelotrichaceae.Clostridium_innocuum_group	DOP1B
178966	ENSG00000142252	rs3178166	0.083827795	0.054720261	0.179859977	0.198621994	0.472435306	-0.44894821	-0.469943925	0.386395638	0.269066183	0.2294798	0.346621701	0.297515926	0.155089653	0.047605276	0.700042913	0.922499509	Bacteria.Firmicutes.Erysipelotrichia.Erysipelotrichales.Erysipelotrichaceae.Clostridium_innocuum_group	GEMIN7
178967	ENSG00000142556	rs8112458	0.374811238	0.046845282	0.559000559	0.695134799	-0.18229822	0.41510835	-0.179819323	-0.122902699	0.203995064	0.204863968	0.30615131	0.312220681	0.338222108	0.042984132	0.79272146	0.922499509	Bacteria.Firmicutes.Erysipelotrichia.Erysipelotrichales.Erysipelotrichaceae.Clostridium_innocuum_group	ZNF614
178968	ENSG00000142583	rs797187	0.001549975	0.000329697	0.262147429	0.078970931	-1.073909281	0.84728612	0.517033353	-0.545249996	0.324970205	0.223428119	0.457085717	0.305507817	0.016033258	0.001396027	0.726846517	0.922499509	Bacteria.Firmicutes.Erysipelotrichia.Erysipelotrichales.Erysipelotrichaceae.Clostridium_innocuum_group	SLC2A5
178969	ENSG00000142606	rs12752515	0.034582836	0.019629965	0.903346583	0.594252578	-0.71278051	0.502531801	-0.058011536	0.174005205	0.330211939	0.210037753	0.475856265	0.325046416	0.096177222	0.023941303	0.843339792	0.922499509	Bacteria.Firmicutes.Erysipelotrichia.Erysipelotrichales.Erysipelotrichaceae.Clostridium_innocuum_group	MMEL1
178970	ENSG00000142621	rs742362	0.663018486	0.169489726	0.495820646	0.692824688	-0.077655372	0.395260145	-0.179541932	-0.160146726	0.177396493	0.284507849	0.262130147	0.403609316	0.460064451	0.100613414	0.789070029	0.922499509	Bacteria.Firmicutes.Erysipelotrichia.Erysipelotrichales.Erysipelotrichaceae.Clostridium_innocuum_group	FHAD1
178971	ENSG00000142632	rs221052	7.03696701844367e-08	6.20485948301681e-09	0.261832075	0.161347156	1.590607539	-1.15884153	-0.561178473	0.420285552	0.26159238	0.173328274	0.49578139	0.296666234	8.68608806083501e-06	2.32593506174482e-07	0.726846517	0.922499509	Bacteria.Firmicutes.Erysipelotrichia.Erysipelotrichales.Erysipelotrichaceae.Clostridium_innocuum_group	ARHGEF19
178972	ENSG00000142634	rs2473357	0.670025094	0.319575735	0.652793527	0.741898768	0.10293548	-0.245894987	0.170805092	0.112393512	0.240471782	0.245157223	0.377910438	0.339816291	0.46257874	0.157160694	0.810574467	0.927660258	Bacteria.Firmicutes.Erysipelotrichia.Erysipelotrichales.Erysipelotrichaceae.Clostridium_innocuum_group	EFHD2
178973	ENSG00000142655	rs2506896	0.008707357	0.003842264	0.05870063	0.190235838	-0.665637274	0.727754369	0.651870637	-0.495708498	0.246060741	0.242712816	0.338762629	0.374483965	0.043961666	0.007822714	0.66365225	0.922499509	Bacteria.Firmicutes.Erysipelotrichia.Erysipelotrichales.Erysipelotrichaceae.Clostridium_innocuum_group	PEX14
178974	ENSG00000142657	rs959864938	0.68715061	0.939805778	0.21404384	0.316881432	0.075189677	-0.028610547	-0.327235899	0.589145356	0.185868899	0.377414816	0.260786958	0.584091475	0.468827518	0.331615576	0.705217037	0.922499509	Bacteria.Firmicutes.Erysipelotrichia.Erysipelotrichales.Erysipelotrichaceae.Clostridium_innocuum_group	PGD
178975	ENSG00000142661	rs11249170	0.551390872	0.378881128	0.39739066	0.492340263	0.231284691	-0.212923713	0.408118405	-0.230919136	0.386250289	0.240318902	0.47906149	0.334424683	0.412137623	0.174580346	0.767611349	0.922499509	Bacteria.Firmicutes.Erysipelotrichia.Erysipelotrichales.Erysipelotrichaceae.Clostridium_innocuum_group	MYOM3
178976	ENSG00000142675	rs11247879	0.285008326	0.009746548	0.205808027	0.683009781	0.172700278	-1.045074885	0.323707818	0.205798442	0.160201042	0.39241081	0.253300089	0.501705375	0.295550044	0.015241853	0.704925781	0.922499509	Bacteria.Firmicutes.Erysipelotrichia.Erysipelotrichales.Erysipelotrichaceae.Clostridium_innocuum_group	CNKSR1
178977	ENSG00000142677	rs3795300	0.012448221	0.012178691	0.023089602	0.063596019	-1.05950579	0.679866571	1.170555623	-0.659909361	0.412146891	0.263610037	0.503023616	0.34967092	0.054530246	0.017344602	0.66365225	0.922499509	Bacteria.Firmicutes.Erysipelotrichia.Erysipelotrichales.Erysipelotrichaceae.Clostridium_innocuum_group	IL22RA1
178978	ENSG00000142794	rs2800935	1.02221322543201e-05	1.37062677675036e-05	0.614064841	0.952489368	1.487497126	-0.951863091	-0.217124208	-0.016831708	0.310857985	0.202303695	0.428488162	0.281413093	0.000427189	0.000127797	0.801409071	0.930005972	Bacteria.Firmicutes.Erysipelotrichia.Erysipelotrichales.Erysipelotrichaceae.Clostridium_innocuum_group	NBPF3
178979	ENSG00000142892	rs1779186	0.772736158	0.610218023	0.417574687	0.392344218	0.054936485	0.182091005	-0.216996073	-0.399172164	0.189433398	0.355478649	0.265980634	0.463556673	0.49835408	0.246429439	0.769310186	0.922499509	Bacteria.Firmicutes.Erysipelotrichia.Erysipelotrichales.Erysipelotrichaceae.Clostridium_innocuum_group	PIGK
178980	ENSG00000143001	rs2249468	0.867689407	0.724083929	0.955021351	0.651812172	0.080826352	-0.095769972	-0.037603973	0.172802601	0.483254948	0.270126652	0.664142892	0.381174727	0.530135295	0.276884182	0.849220664	0.922499509	Bacteria.Firmicutes.Erysipelotrichia.Erysipelotrichales.Erysipelotrichaceae.Clostridium_innocuum_group	TMEM61
178981	ENSG00000143036	rs4847361	0.00042209	0.000109379	0.196979525	0.156979263	-1.380615764	0.908430851	0.825921291	-0.52534765	0.371452832	0.220496839	0.633585621	0.366902454	0.006836969	0.000627954	0.703961602	0.922499509	Bacteria.Firmicutes.Erysipelotrichia.Erysipelotrichales.Erysipelotrichaceae.Clostridium_innocuum_group	SLC44A3
178982	ENSG00000143106	rs11102981	0.000964934	0.001772961	0.148844878	0.294343964	-1.142335111	0.652791187	0.632570811	-0.281429938	0.330344389	0.200218935	0.432984184	0.266208846	0.011930525	0.004643766	0.689215674	0.922499509	Bacteria.Firmicutes.Erysipelotrichia.Erysipelotrichales.Erysipelotrichaceae.Clostridium_innocuum_group	PSMA5
178983	ENSG00000143149	rs12408101	0.008032671	0.000247483	0.356827534	0.704443779	0.542245054	-0.828729086	-0.259446829	0.124998671	0.198265743	0.213657472	0.279568533	0.328078251	0.042066428	0.001155387	0.761720609	0.922499509	Bacteria.Firmicutes.Erysipelotrichia.Erysipelotrichales.Erysipelotrichaceae.Clostridium_innocuum_group	ALDH9A1
178984	ENSG00000143153	rs10919132	0.571500706	0.49155649	0.210496826	0.124885687	0.140443841	-0.136963878	-0.490636855	0.441945959	0.246943843	0.197995554	0.3879491	0.284273872	0.420600116	0.209881254	0.705217037	0.922499509	Bacteria.Firmicutes.Erysipelotrichia.Erysipelotrichales.Erysipelotrichaceae.Clostridium_innocuum_group	ATP1B1
178985	ENSG00000143155	rs7531571	0.467434612	0.111331454	0.41440173	0.867461233	-0.147013553	0.329259966	-0.247990515	0.053918294	0.201125849	0.20397884	0.301899403	0.321813329	0.381232812	0.076948741	0.76766633	0.927660258	Bacteria.Firmicutes.Erysipelotrichia.Erysipelotrichales.Erysipelotrichaceae.Clostridium_innocuum_group	TIPRL
178986	ENSG00000143156	rs4529780	0.221749585	0.077295885	0.765769537	0.775768555	-0.346665944	0.404421452	-0.131522705	-0.09329544	0.280992296	0.22529894	0.439634439	0.326179288	0.261928956	0.059778322	0.824349082	0.927660258	Bacteria.Firmicutes.Erysipelotrichia.Erysipelotrichales.Erysipelotrichaceae.Clostridium_innocuum_group	NME7
178987	ENSG00000143158	rs203782	0.878181036	0.684774079	0.173387616	0.698278527	-0.031855383	-0.10550686	0.42293746	-0.12615685	0.207014305	0.258733756	0.307253799	0.324006207	0.532819314	0.267087612	0.696081434	0.922499509	Bacteria.Firmicutes.Erysipelotrichia.Erysipelotrichales.Erysipelotrichaceae.Clostridium_innocuum_group	MPC2
178988	ENSG00000143167	rs12037795	0.687054711	0.298125247	0.483718926	0.909004525	0.099190739	-0.222811818	0.265104416	0.035655323	0.245120093	0.212431657	0.376371385	0.310747515	0.468827518	0.149651339	0.786795823	0.927660258	Bacteria.Firmicutes.Erysipelotrichia.Erysipelotrichales.Erysipelotrichaceae.Clostridium_innocuum_group	GPA33
178989	ENSG00000143185	rs61801331	0.158347413	0.014469968	0.84762208	0.963800313	0.227157883	-0.723643783	-0.04672976	-0.016386836	0.159178348	0.287990636	0.242221785	0.359672735	0.22041592	0.019536201	0.838577867	0.932816259	Bacteria.Firmicutes.Erysipelotrichia.Erysipelotrichales.Erysipelotrichaceae.Clostridium_innocuum_group	XCL2
178990	ENSG00000143198	rs9333432	0.023558191	0.074044322	0.117456769	0.864797488	-0.468921914	0.481486234	0.461447067	-0.060666096	0.202222143	0.26519374	0.290840425	0.354885169	0.079140736	0.058145726	0.675872674	0.927660258	Bacteria.Firmicutes.Erysipelotrichia.Erysipelotrichales.Erysipelotrichaceae.Clostridium_innocuum_group	MGST3
178991	ENSG00000143199	rs35514383	0.996564575	0.458947154	0.372510823	0.970856148	0.000816682	-0.216976618	0.257262503	0.013702222	0.18894737	0.291237334	0.286490445	0.373606955	0.565366443	0.200337414	0.764823508	0.93501315	Bacteria.Firmicutes.Erysipelotrichia.Erysipelotrichales.Erysipelotrichaceae.Clostridium_innocuum_group	ADCY10
178992	ENSG00000143207	rs34511428	0.243600905	0.469612752	0.572261803	0.714615584	0.279230941	-0.159369831	-0.188490516	-0.111207528	0.237297174	0.219104994	0.332083239	0.30280044	0.273333187	0.203511712	0.79577173	0.923761561	Bacteria.Firmicutes.Erysipelotrichia.Erysipelotrichales.Erysipelotrichaceae.Clostridium_innocuum_group	COP1
178993	ENSG00000143248	rs952089	0.227041574	0.01399839	0.736542486	0.898746662	-0.190250266	0.51524937	-0.077464966	-0.046539962	0.156000116	0.204013313	0.229267723	0.364324619	0.265181717	0.019101864	0.822292858	0.927660258	Bacteria.Firmicutes.Erysipelotrichia.Erysipelotrichales.Erysipelotrichaceae.Clostridium_innocuum_group	RGS5
178994	ENSG00000143315	rs1999969	0.011428735	0.000855087	0.264971739	0.223229159	-0.441249938	0.605175115	-0.27316572	0.30995388	0.169499951	0.173080169	0.242940018	0.252049437	0.051914524	0.002684287	0.729933258	0.922499509	Bacteria.Firmicutes.Erysipelotrichia.Erysipelotrichales.Erysipelotrichaceae.Clostridium_innocuum_group	PIGM
178995	ENSG00000143322	rs7542661	0.555432172	0.492930717	0.701556767	0.383944785	0.154148396	-0.14800375	0.13215266	-0.248917546	0.260074156	0.2146377	0.343329166	0.283965508	0.413463474	0.210327089	0.813567789	0.922499509	Bacteria.Firmicutes.Erysipelotrichia.Erysipelotrichales.Erysipelotrichaceae.Clostridium_innocuum_group	ABL2
178996	ENSG00000143341	rs1056456	0.123025051	0.803392019	0.042202936	0.762121983	0.289860251	-0.060081992	-0.567689674	0.107290861	0.185509971	0.240348221	0.27393424	0.352965718	0.193440181	0.297915111	0.66365225	0.927660258	Bacteria.Firmicutes.Erysipelotrichia.Erysipelotrichales.Erysipelotrichaceae.Clostridium_innocuum_group	HMCN1
178997	ENSG00000143353	rs6659896	0.439550122	0.053963945	0.370492051	0.786211657	-0.133113803	0.712613326	-0.227189778	-0.122502304	0.17115693	0.363078519	0.251928913	0.449787496	0.368117433	0.047237496	0.764823508	0.927660258	Bacteria.Firmicutes.Erysipelotrichia.Erysipelotrichales.Erysipelotrichaceae.Clostridium_innocuum_group	LYPLAL1
178998	ENSG00000143376	rs3204344	0.271341303	0.037772988	0.300101143	0.35400392	-0.222789649	0.399051035	-0.314625726	0.262897819	0.200818237	0.188175237	0.301207566	0.281618412	0.28873657	0.037261761	0.734811697	0.922499509	Bacteria.Firmicutes.Erysipelotrichia.Erysipelotrichales.Erysipelotrichaceae.Clostridium_innocuum_group	SNX27
178999	ENSG00000143401	rs1386227777	0.273776021	0.337719676	0.324200306	0.558168941	0.240297147	-0.302875279	-0.288187422	-0.289597418	0.217712029	0.313597604	0.290102981	0.492009833	0.289505619	0.162855996	0.740899463	0.922499509	Bacteria.Firmicutes.Erysipelotrichia.Erysipelotrichales.Erysipelotrichaceae.Clostridium_innocuum_group	ANP32E
179000	ENSG00000143442	rs12029691	0.177472694	0.359870211	0.104563191	0.321033789	0.185689948	-0.194564558	-0.33487046	0.322844476	0.136200187	0.210994389	0.203428295	0.322854566	0.23308262	0.169059919	0.663949045	0.922499509	Bacteria.Firmicutes.Erysipelotrichia.Erysipelotrichales.Erysipelotrichaceae.Clostridium_innocuum_group	POGZ
179001	ENSG00000143458	rs12144041	0.990357852	0.940192247	0.931979157	0.893407506	-0.001767869	0.022092367	0.017659664	-0.060586252	0.145725357	0.29331736	0.206096618	0.450390291	0.5650119	0.331660122	0.843954916	0.927660258	Bacteria.Firmicutes.Erysipelotrichia.Erysipelotrichales.Erysipelotrichaceae.Clostridium_innocuum_group	GABPB2
179002	ENSG00000143537	rs41264285	0.689497149	0.196019865	0.085854249	0.205217378	0.061963116	-0.403407188	0.39256241	-0.563169919	0.154396312	0.308792624	0.225069367	0.440097201	0.46944435	0.111481494	0.66365225	0.922499509	Bacteria.Firmicutes.Erysipelotrichia.Erysipelotrichales.Erysipelotrichaceae.Clostridium_innocuum_group	ADAM15
179003	ENSG00000143553	rs12742546	0.368731273	0.075860561	0.043635642	0.208750123	-0.202877146	0.377450093	-0.680982419	0.390010332	0.224137652	0.209226317	0.330946145	0.307188927	0.335071537	0.059098615	0.66365225	0.922499509	Bacteria.Firmicutes.Erysipelotrichia.Erysipelotrichales.Erysipelotrichaceae.Clostridium_innocuum_group	SNAPIN
179004	ENSG00000143554	rs36064263	0.870574156	0.182215228	0.196584382	0.99694825	-0.024194938	0.53516775	-0.296775171	0.001832997	0.147914446	0.396896106	0.22746048	0.477399026	0.530606098	0.106092201	0.703961602	0.936023767	Bacteria.Firmicutes.Erysipelotrichia.Erysipelotrichales.Erysipelotrichaceae.Clostridium_innocuum_group	SLC27A3
179005	ENSG00000143575	rs11265425	0.403068224	0.096302641	0.614816969	0.320853321	-0.166314261	0.426557576	0.142538588	-0.331607866	0.197604342	0.252776324	0.281895069	0.331493636	0.350780088	0.069687222	0.801409071	0.922499509	Bacteria.Firmicutes.Erysipelotrichia.Erysipelotrichales.Erysipelotrichaceae.Clostridium_innocuum_group	HAX1
179006	ENSG00000143578	rs6666912	0.503894029	0.345385561	0.484098552	0.415783204	-0.145455012	0.239472214	0.206108014	-0.317632936	0.2164146	0.25194676	0.292868782	0.387833593	0.394827282	0.165064859	0.786795823	0.922499509	Bacteria.Firmicutes.Erysipelotrichia.Erysipelotrichales.Erysipelotrichaceae.Clostridium_innocuum_group	CREB3L4
179007	ENSG00000143621	rs4845564	0.553381006	0.249685312	0.101810922	0.223466753	-0.135472011	0.241673975	-0.556194225	0.364085701	0.227380127	0.208070203	0.335135843	0.296222301	0.412871066	0.131553279	0.663949045	0.922499509	Bacteria.Firmicutes.Erysipelotrichia.Erysipelotrichales.Erysipelotrichaceae.Clostridium_innocuum_group	ILF2
179008	ENSG00000143622	rs490498	0.580980134	0.370865459	0.023077717	0.080796026	-0.161178415	0.211817231	-0.969312425	0.558444945	0.290550519	0.235066944	0.416505709	0.314846651	0.423726071	0.171818668	0.66365225	0.922499509	Bacteria.Firmicutes.Erysipelotrichia.Erysipelotrichales.Erysipelotrichaceae.Clostridium_innocuum_group	RIT1
179009	ENSG00000143633	rs11586657	0.304062029	0.030139822	0.58187249	0.746252662	-0.193996748	0.665688637	0.14409632	-0.148977251	0.187263733	0.300290027	0.260372857	0.45844366	0.305728905	0.031694406	0.799280785	0.927660258	Bacteria.Firmicutes.Erysipelotrichia.Erysipelotrichales.Erysipelotrichaceae.Clostridium_innocuum_group	C1orf131
179010	ENSG00000143643	rs12749386	0.271075732	0.470161515	0.622179124	0.506207226	0.179387323	-0.181949661	-0.123282796	-0.251654814	0.161605809	0.25045877	0.248991545	0.376469725	0.28873657	0.203538079	0.801661201	0.922499509	Bacteria.Firmicutes.Erysipelotrichia.Erysipelotrichales.Erysipelotrichaceae.Clostridium_innocuum_group	TTC13
179011	ENSG00000143740	rs12141801	0.529057677	0.132177748	0.650121595	0.022693392	-0.118483747	0.416377677	0.120151976	-0.846244831	0.187225162	0.273083014	0.263662305	0.362559846	0.405903818	0.085775136	0.810574467	0.922499509	Bacteria.Firmicutes.Erysipelotrichia.Erysipelotrichales.Erysipelotrichaceae.Clostridium_innocuum_group	SNAP47
179012	ENSG00000143748	rs12128373	0.627476598	0.462922361	0.727963385	0.743662911	0.114235766	-0.157939321	-0.108467223	0.111360373	0.234283635	0.213890686	0.310491935	0.339097122	0.44520575	0.201434261	0.821508742	0.927660258	Bacteria.Firmicutes.Erysipelotrichia.Erysipelotrichales.Erysipelotrichaceae.Clostridium_innocuum_group	NVL
179013	ENSG00000143771	rs4654037	0.861669558	0.983866626	0.118239611	0.017767209	-0.101378777	-0.006364131	-1.044525779	0.90148663	0.579501699	0.313511451	0.659774024	0.370635507	0.528317802	0.341559055	0.675872674	0.915456673	Bacteria.Firmicutes.Erysipelotrichia.Erysipelotrichales.Erysipelotrichaceae.Clostridium_innocuum_group	CNIH4
179014	ENSG00000143799	rs907187	0.299714913	0.729630252	0.052689892	0.930022978	0.16342071	0.098163593	-0.473287014	-0.032680422	0.156325122	0.282802787	0.239818225	0.370707271	0.303128357	0.278253694	0.66365225	0.927660258	Bacteria.Firmicutes.Erysipelotrichia.Erysipelotrichales.Erysipelotrichaceae.Clostridium_innocuum_group	PARP1
179015	ENSG00000143801	rs2000399	0.271735185	0.273447064	0.389521843	0.236387661	-0.206306851	0.233514049	-0.229002799	0.346906375	0.186115278	0.211420092	0.264351244	0.290272307	0.28873657	0.140462751	0.766311148	0.922499509	Bacteria.Firmicutes.Erysipelotrichia.Erysipelotrichales.Erysipelotrichaceae.Clostridium_innocuum_group	PSEN2
179016	ENSG00000143850	rs12023102	0.816784118	0.889600779	0.894962648	0.318907929	-0.05241844	-0.03330735	0.043489681	0.336640923	0.22533523	0.239011371	0.328112424	0.335164494	0.511793947	0.319472667	0.843339792	0.922499509	Bacteria.Firmicutes.Erysipelotrichia.Erysipelotrichales.Erysipelotrichaceae.Clostridium_innocuum_group	PLEKHA6
179017	ENSG00000143891	rs7584547	0.297855821	0.76011879	0.424447697	0.098119228	-0.162470734	-0.059015487	0.17897097	0.482804975	0.154814608	0.19247613	0.222658667	0.287700008	0.30230121	0.286029497	0.769659797	0.922499509	Bacteria.Firmicutes.Erysipelotrichia.Erysipelotrichales.Erysipelotrichaceae.Clostridium_innocuum_group	GALM
179018	ENSG00000143921	rs6714800	0.920328435	0.377507039	0.891325104	0.178617232	0.0222651	-0.197555383	-0.048241241	0.40637682	0.221743359	0.222327825	0.351704663	0.298868429	0.544830087	0.174388525	0.843339792	0.922499509	Bacteria.Firmicutes.Erysipelotrichia.Erysipelotrichales.Erysipelotrichaceae.Clostridium_innocuum_group	ABCG8
179019	ENSG00000143971	rs7585530	0.66425053	0.931854685	0.76601562	0.31326361	0.169330601	-0.020610921	0.154651838	-0.322259009	0.388334868	0.240098721	0.517507476	0.317096379	0.460555018	0.330341843	0.824349082	0.922499509	Bacteria.Firmicutes.Erysipelotrichia.Erysipelotrichales.Erysipelotrichaceae.Clostridium_innocuum_group	ETAA1
179020	ENSG00000144026	rs6719142	0.998243869	0.816002012	0.429159872	0.125844869	0.000396924	-0.037262078	-0.198773468	0.353193791	0.17964685	0.159487897	0.249840641	0.227773667	0.565366443	0.301363619	0.773114296	0.922499509	Bacteria.Firmicutes.Erysipelotrichia.Erysipelotrichales.Erysipelotrichaceae.Clostridium_innocuum_group	ZNF514
179021	ENSG00000144035	rs2280507	0.117320601	0.091460161	0.737395353	0.642922712	1.2711047	-0.733329313	-0.351044604	0.264814531	0.800847538	0.428071015	1.042469871	0.568527445	0.188863536	0.067185729	0.822292858	0.922499509	Bacteria.Firmicutes.Erysipelotrichia.Erysipelotrichales.Erysipelotrichaceae.Clostridium_innocuum_group	NAT8
179022	ENSG00000144043	rs13429399	0.108616653	0.005484386	0.943679877	0.672663003	-0.349256169	0.740196034	-0.022971646	-0.159390243	0.214688088	0.257625706	0.323913291	0.375550775	0.180832087	0.010102379	0.846866997	0.922499509	Bacteria.Firmicutes.Erysipelotrichia.Erysipelotrichales.Erysipelotrichaceae.Clostridium_innocuum_group	TEX261
179023	ENSG00000144048	rs2272051	0.973259412	0.924641566	0.667410302	0.570586584	0.011552517	0.022290636	0.217527542	-0.205503261	0.343314545	0.234745941	0.503921798	0.360479435	0.561162903	0.328447174	0.813567789	0.922499509	Bacteria.Firmicutes.Erysipelotrichia.Erysipelotrichales.Erysipelotrichaceae.Clostridium_innocuum_group	DUSP11
179024	ENSG00000144115	rs35701411	0.582037059	0.253753239	0.88603799	0.648029874	-0.123287836	0.258860765	0.047653433	-0.1539051	0.222870621	0.224807215	0.33119563	0.335575867	0.424052883	0.133305093	0.843339792	0.922499509	Bacteria.Firmicutes.Erysipelotrichia.Erysipelotrichales.Erysipelotrichaceae.Clostridium_innocuum_group	THNSL2
179025	ENSG00000144120	rs7571822	0.297793554	0.558273967	0.911050045	0.356357366	-0.483250977	0.16355663	-0.073512247	0.369197897	0.460418847	0.277947934	0.655481078	0.397440161	0.30230121	0.230267926	0.843339792	0.922499509	Bacteria.Firmicutes.Erysipelotrichia.Erysipelotrichales.Erysipelotrichaceae.Clostridium_innocuum_group	TMEM177
179026	ENSG00000144134	rs1739557	0.276323919	0.349010466	0.452010672	0.706406335	0.252184512	-0.195558552	-0.244094177	0.103142356	0.229709387	0.207308857	0.322610855	0.272613721	0.291501952	0.165939802	0.778065995	0.922499509	Bacteria.Firmicutes.Erysipelotrichia.Erysipelotrichales.Erysipelotrichaceae.Clostridium_innocuum_group	RABL2A
179027	ENSG00000144182	rs2516835	0.478966128	0.657444293	0.044967531	0.045849592	0.258744673	-0.101261151	-0.962698791	0.702116006	0.363366886	0.2273017	0.470893009	0.344883476	0.38527632	0.259820726	0.66365225	0.922499509	Bacteria.Firmicutes.Erysipelotrichia.Erysipelotrichales.Erysipelotrichaceae.Clostridium_innocuum_group	LIPT1
179028	ENSG00000144214	rs6732980	0.152723958	0.037636326	0.71079768	0.480589837	-0.236670451	0.408475805	0.094404427	-0.205194352	0.163568053	0.192477406	0.253494626	0.289235057	0.216647137	0.03718451	0.816328223	0.922499509	Bacteria.Firmicutes.Erysipelotrichia.Erysipelotrichales.Erysipelotrichaceae.Clostridium_innocuum_group	LYG1
179029	ENSG00000144229	rs16839301	0.735161525	0.560554864	0.374348217	0.160830048	-0.066563965	0.171542763	0.254319818	-0.63269593	0.19593683	0.293221845	0.284311136	0.446040507	0.4862747	0.230835194	0.764823508	0.922499509	Bacteria.Firmicutes.Erysipelotrichia.Erysipelotrichales.Erysipelotrichaceae.Clostridium_innocuum_group	THSD7B
179030	ENSG00000144231	rs6721274	0.773536299	0.77930128	0.339250148	0.03739738	0.080037397	0.064724004	0.372203476	-0.692654413	0.276990286	0.230011149	0.38661183	0.325962457	0.498404873	0.291783272	0.751470324	0.922499509	Bacteria.Firmicutes.Erysipelotrichia.Erysipelotrichales.Erysipelotrichaceae.Clostridium_innocuum_group	POLR2D
179031	ENSG00000144320	rs1020410	0.065194678	0.002705874	0.888852926	0.911453036	-0.387617233	0.644414073	-0.044052781	-0.039200519	0.206656845	0.206621353	0.31397879	0.351133861	0.135954303	0.006169364	0.843339792	0.927660258	Bacteria.Firmicutes.Erysipelotrichia.Erysipelotrichales.Erysipelotrichaceae.Clostridium_innocuum_group	LNPK
179032	ENSG00000144331	rs13411964	0.386790525	0.426602916	0.047656093	0.00423474	-0.167676056	0.151284847	0.548733616	-0.915214549	0.192440822	0.189097011	0.271835967	0.308724729	0.343772971	0.19037511	0.66365225	0.607566725	Bacteria.Firmicutes.Erysipelotrichia.Erysipelotrichales.Erysipelotrichaceae.Clostridium_innocuum_group	ZNF385B
179033	ENSG00000144362	rs11685651	0.318241431	0.029360481	0.163335643	0.566861745	0.187730121	-0.509267345	0.430641009	-0.202478412	0.186647558	0.22859564	0.305440279	0.35175903	0.310743482	0.031131729	0.692082555	0.922499509	Bacteria.Firmicutes.Erysipelotrichia.Erysipelotrichales.Erysipelotrichaceae.Clostridium_innocuum_group	PHOSPHO2
179034	ENSG00000144369	rs13030356	0.98722959	0.170432056	0.170065588	0.622800743	0.002920316	0.251951057	-0.370174527	-0.13251193	0.181750554	0.181760637	0.266816229	0.268110832	0.564612728	0.101031634	0.69383861	0.922499509	Bacteria.Firmicutes.Erysipelotrichia.Erysipelotrichales.Erysipelotrichaceae.Clostridium_innocuum_group	FAM171B
179035	ENSG00000144401	rs2551945	0.271412904	0.09424633	0.273470705	0.596671047	-0.480791023	0.426979567	-0.662430156	0.189514621	0.433440991	0.251425653	0.599784089	0.356358204	0.28873657	0.068678245	0.731660427	0.922499509	Bacteria.Firmicutes.Erysipelotrichia.Erysipelotrichales.Erysipelotrichaceae.Clostridium_innocuum_group	METTL21A
179036	ENSG00000144410	rs17458322	0.920878634	0.611057983	0.554549278	0.816527418	0.023657729	-0.147507037	0.1816381	-0.100084086	0.237256881	0.288643666	0.305769013	0.429626151	0.544830087	0.246549104	0.79272146	0.927660258	Bacteria.Firmicutes.Erysipelotrichia.Erysipelotrichales.Erysipelotrichaceae.Clostridium_innocuum_group	CPO
179037	ENSG00000144451	rs1912182	0.879183213	0.933489486	0.548909365	0.53273631	-0.081365019	0.025488786	0.48718378	-0.290965675	0.533177135	0.30423768	0.808546495	0.463924759	0.532950206	0.330668498	0.79272146	0.922499509	Bacteria.Firmicutes.Erysipelotrichia.Erysipelotrichales.Erysipelotrichaceae.Clostridium_innocuum_group	SPAG16
179038	ENSG00000144455	rs11915920	0.000239089	2.66222281044573e-05	0.054080023	0.038877611	1.060886341	-0.947560701	-0.770658341	0.624373169	0.272783151	0.20955244	0.392847873	0.296170512	0.004405826	0.000206893	0.66365225	0.922499509	Bacteria.Firmicutes.Erysipelotrichia.Erysipelotrichales.Erysipelotrichaceae.Clostridium_innocuum_group	SUMF1
179039	ENSG00000144554	rs59318799	0.503741836	0.188032229	0.674925617	0.775032788	-0.124805265	0.33993441	-0.107156089	0.108151397	0.185624496	0.25551108	0.254345999	0.376847138	0.394827282	0.108028337	0.813567789	0.927660258	Bacteria.Firmicutes.Erysipelotrichia.Erysipelotrichales.Erysipelotrichaceae.Clostridium_innocuum_group	FANCD2
179040	ENSG00000144559	rs420599	0.07251415	0.016966782	0.153333319	0.086473942	0.428887573	-0.453567595	-0.466243666	0.449101586	0.234937553	0.185092872	0.322717059	0.258005422	0.143757555	0.021754928	0.689215674	0.922499509	Bacteria.Firmicutes.Erysipelotrichia.Erysipelotrichales.Erysipelotrichaceae.Clostridium_innocuum_group	TAMM41
179041	ENSG00000144580	rs538483	0.279016616	0.114383711	0.597176922	0.960413975	-0.297645336	0.31516725	-0.208102436	-0.013796266	0.272656232	0.196943718	0.391851329	0.276889833	0.292438706	0.078346127	0.800063518	0.932152983	Bacteria.Firmicutes.Erysipelotrichia.Erysipelotrichales.Erysipelotrichaceae.Clostridium_innocuum_group	CNOT9
179042	ENSG00000144635	rs10510656	0.529962853	0.934934578	0.617069055	0.199113077	0.132712494	-0.024230181	-0.149217265	-0.53350879	0.210172086	0.295653332	0.296996222	0.411244957	0.406375441	0.330996402	0.801409071	0.922499509	Bacteria.Firmicutes.Erysipelotrichia.Erysipelotrichales.Erysipelotrichaceae.Clostridium_innocuum_group	DYNC1LI1
179043	ENSG00000144655	rs1274964	0.414029405	0.25756972	0.930646684	0.498146376	-0.491914082	0.394596999	0.070840242	-0.312864345	0.598367847	0.345477431	0.810815153	0.459264441	0.356019219	0.134564177	0.843954916	0.922499509	Bacteria.Firmicutes.Erysipelotrichia.Erysipelotrichales.Erysipelotrichaceae.Clostridium_innocuum_group	CSRNP1
179044	ENSG00000144677	rs71323637	0.387569159	0.282772979	0.681749135	0.663284723	0.169464884	-0.459969901	-0.11949145	0.220478801	0.194814964	0.424685688	0.290080067	0.504088409	0.344269157	0.143452767	0.813567789	0.922499509	Bacteria.Firmicutes.Erysipelotrichia.Erysipelotrichales.Erysipelotrichaceae.Clostridium_innocuum_group	CTDSPL
179045	ENSG00000144712	rs6806919	0.853311577	0.948440108	0.174146693	0.392844674	0.028052788	-0.03396069	-0.316137154	0.502761031	0.15112059	0.523148083	0.230077296	0.584475071	0.525809439	0.333186337	0.696081434	0.922499509	Bacteria.Firmicutes.Erysipelotrichia.Erysipelotrichales.Erysipelotrichaceae.Clostridium_innocuum_group	CAND2
179046	ENSG00000144730	rs112893170	0.514225068	0.242833319	0.791466215	0.861287187	0.109555638	-0.330638927	-0.065356764	0.070263915	0.167039584	0.280522812	0.246166834	0.400524115	0.399438107	0.129279208	0.828811465	0.927660258	Bacteria.Firmicutes.Erysipelotrichia.Erysipelotrichales.Erysipelotrichaceae.Clostridium_innocuum_group	IL17RD
179047	ENSG00000144746	rs9856591	0.004699854	0.002959454	0.128706332	0.345600708	0.703682514	-0.574937009	-0.565766815	0.281812984	0.240337381	0.186164533	0.367666524	0.296626326	0.030607877	0.006605717	0.675872674	0.922499509	Bacteria.Firmicutes.Erysipelotrichia.Erysipelotrichales.Erysipelotrichaceae.Clostridium_innocuum_group	ARL6IP5
179048	ENSG00000144791	rs6766379	0.378979555	0.61109468	0.320343711	0.630900128	0.339687827	-0.120345532	-0.619380919	0.178558173	0.383472383	0.235517972	0.618510876	0.369882469	0.340158507	0.246549104	0.738914426	0.922499509	Bacteria.Firmicutes.Erysipelotrichia.Erysipelotrichales.Erysipelotrichaceae.Clostridium_innocuum_group	LIMD1
179049	ENSG00000144820	rs56119609	0.019014611	0.011510209	0.196376156	0.531218558	-0.596326891	0.570363713	0.430816451	-0.201159744	0.247921649	0.219324317	0.330039537	0.319547252	0.069827051	0.01694065	0.703961602	0.922499509	Bacteria.Firmicutes.Erysipelotrichia.Erysipelotrichales.Erysipelotrichaceae.Clostridium_innocuum_group	ADGRG7
179050	ENSG00000144827	rs56712396	0.509432669	0.712045595	0.652661525	0.446139642	0.124413514	-0.086970463	-0.123988343	-0.279232908	0.187544639	0.234593716	0.274215478	0.36428466	0.397043882	0.273429333	0.810574467	0.922499509	Bacteria.Firmicutes.Erysipelotrichia.Erysipelotrichales.Erysipelotrichaceae.Clostridium_innocuum_group	ABHD10
179051	ENSG00000144847	rs9289121	0.416744488	0.285619757	0.958998533	0.914664216	-0.181922285	0.262558296	0.016684652	-0.035889759	0.222590208	0.24386763	0.323289658	0.333625553	0.35754038	0.144340337	0.849220664	0.927660258	Bacteria.Firmicutes.Erysipelotrichia.Erysipelotrichales.Erysipelotrichaceae.Clostridium_innocuum_group	IGSF11
179052	ENSG00000144895	rs14434	0.025825936	0.01653462	0.889591293	0.772500454	-1.23494301	0.748657354	0.107754395	-0.123738075	0.541374137	0.304252658	0.773171644	0.426221943	0.083277867	0.02154765	0.843339792	0.927660258	Bacteria.Firmicutes.Erysipelotrichia.Erysipelotrichales.Erysipelotrichaceae.Clostridium_innocuum_group	EIF2A
179053	ENSG00000144908	rs1968629	0.149128865	0.136417972	0.387099109	0.312470585	-0.292091569	0.2991588	-0.294650963	0.278689222	0.200073819	0.19839047	0.338390311	0.273772002	0.213900299	0.087311621	0.764823508	0.922499509	Bacteria.Firmicutes.Erysipelotrichia.Erysipelotrichales.Erysipelotrichaceae.Clostridium_innocuum_group	ALDH1L1
179054	ENSG00000144909	rs2294050	0.155383357	0.295653711	0.152017512	0.985693278	0.264297488	-0.387560748	-0.414596274	-0.008974975	0.183863892	0.367603779	0.286035355	0.498584826	0.218933328	0.148700693	0.689215674	0.936023767	Bacteria.Firmicutes.Erysipelotrichia.Erysipelotrichales.Erysipelotrichaceae.Clostridium_innocuum_group	OSBPL11
179055	ENSG00000145002	rs545224582	0.069768471	0.000142249	0.811394837	0.16582539	-0.268337482	1.422634301	0.05284797	-0.616993562	0.14553361	0.351865191	0.220568109	0.440242045	0.140484981	0.000764973	0.831324014	0.922499509	Bacteria.Firmicutes.Erysipelotrichia.Erysipelotrichales.Erysipelotrichaceae.Clostridium_innocuum_group	FAM86B2
179056	ENSG00000145012	rs2378456	0.385403778	0.130692492	0.812429091	0.473053914	0.145621653	-0.747239789	-0.061795975	0.45812382	0.166639065	0.488163899	0.259363795	0.634765208	0.34341689	0.085420199	0.831324014	0.922499509	Bacteria.Firmicutes.Erysipelotrichia.Erysipelotrichales.Erysipelotrichaceae.Clostridium_innocuum_group	LPP
179057	ENSG00000145014	rs6437394	0.684452814	0.279714585	0.446235529	0.97768508	0.093715312	-0.271728509	0.248682968	0.009317574	0.229569829	0.249280173	0.324498217	0.331832834	0.467593888	0.142600042	0.778065995	0.936023767	Bacteria.Firmicutes.Erysipelotrichia.Erysipelotrichales.Erysipelotrichaceae.Clostridium_innocuum_group	TMEM44
179058	ENSG00000145214	rs4690220	0.026945839	0.025159141	0.027572275	0.061982899	-0.536150717	0.456094848	0.772586998	-0.540309415	0.236860634	0.199002737	0.342758195	0.28449919	0.085438738	0.027982018	0.66365225	0.922499509	Bacteria.Firmicutes.Erysipelotrichia.Erysipelotrichales.Erysipelotrichaceae.Clostridium_innocuum_group	DGKQ
179059	ENSG00000145247	rs2605261	0.104628948	0.021768459	0.699973255	0.908495559	0.432582175	-0.462859589	0.145782293	-0.037071686	0.262837386	0.196880873	0.376636169	0.321286421	0.176881298	0.025617915	0.813567789	0.927660258	Bacteria.Firmicutes.Erysipelotrichia.Erysipelotrichales.Erysipelotrichaceae.Clostridium_innocuum_group	OCIAD2
179060	ENSG00000145332	rs4583723	0.065809891	0.006155725	0.606639853	0.832041866	0.404505076	-0.603746906	0.165093937	0.065321192	0.216166483	0.213205052	0.319089559	0.306761771	0.136691566	0.010942199	0.801290671	0.927660258	Bacteria.Firmicutes.Erysipelotrichia.Erysipelotrichales.Erysipelotrichaceae.Clostridium_innocuum_group	KLHL8
179061	ENSG00000145335	rs2298727	0.402702241	0.438998132	0.406267072	0.80518751	0.13555496	-0.336251212	-0.201338566	-0.139867556	0.160932098	0.431826132	0.240861106	0.564784043	0.350607607	0.194679607	0.76766633	0.927660258	Bacteria.Firmicutes.Erysipelotrichia.Erysipelotrichales.Erysipelotrichaceae.Clostridium_innocuum_group	SNCA
179062	ENSG00000145348	rs6814166	0.379770118	0.01016247	0.908079102	0.743287043	-0.141650733	0.656975112	-0.026456725	-0.130952258	0.16017607	0.248143701	0.228246997	0.398149633	0.340594537	0.015642764	0.843339792	0.927660258	Bacteria.Firmicutes.Erysipelotrichia.Erysipelotrichales.Erysipelotrichaceae.Clostridium_innocuum_group	TBCK
179063	ENSG00000145354	rs6823625	0.221633435	0.050058033	0.508244225	0.754767533	0.293346603	-0.406346171	0.227282064	-0.092304305	0.237713513	0.203517327	0.341649032	0.294261388	0.261928956	0.044960997	0.790297408	0.927660258	Bacteria.Firmicutes.Erysipelotrichia.Erysipelotrichales.Erysipelotrichaceae.Clostridium_innocuum_group	CISD2
179064	ENSG00000145384	rs1546505	0.005597032	0.054286737	0.098513479	0.509481435	-0.506491641	0.433365478	0.4522064	0.211455054	0.176731221	0.221106042	0.269789273	0.318790487	0.03399757	0.047357424	0.663949045	0.922499509	Bacteria.Firmicutes.Erysipelotrichia.Erysipelotrichales.Erysipelotrichaceae.Clostridium_innocuum_group	FABP2
179065	ENSG00000145388	rs3087958	0.298117671	0.131720777	0.889408851	0.391037448	-0.218308108	0.331859045	0.043078114	-0.287297703	0.208134471	0.217389365	0.308585716	0.332712801	0.302391117	0.085574459	0.843339792	0.922499509	Bacteria.Firmicutes.Erysipelotrichia.Erysipelotrichales.Erysipelotrichaceae.Clostridium_innocuum_group	METTL14
179066	ENSG00000145431	rs1002091	0.409988003	0.414690434	0.487471788	0.774968917	0.25579672	-0.172730482	-0.309765708	0.088640597	0.308460973	0.210409924	0.443590941	0.308772762	0.353769834	0.186512569	0.787183517	0.927660258	Bacteria.Firmicutes.Erysipelotrichia.Erysipelotrichales.Erysipelotrichaceae.Clostridium_innocuum_group	PDGFC
179067	ENSG00000145439	rs3762914	0.142812727	0.115501793	0.371790238	0.786327215	-0.268611492	0.655114335	0.242271717	0.152643176	0.181083633	0.410659079	0.269387752	0.560765523	0.208971584	0.078974588	0.764823508	0.927660258	Bacteria.Firmicutes.Erysipelotrichia.Erysipelotrichales.Erysipelotrichaceae.Clostridium_innocuum_group	CBR4
179068	ENSG00000145476	rs6552962	0.158860531	0.123315013	0.622362294	0.354361724	-0.793421922	0.494972009	-0.320799859	0.363440623	0.556677689	0.317030759	0.648254017	0.389612213	0.22041592	0.082114258	0.801661201	0.922499509	Bacteria.Firmicutes.Erysipelotrichia.Erysipelotrichales.Erysipelotrichaceae.Clostridium_innocuum_group	CYP4V2
179069	ENSG00000145545	rs248794	0.78743787	0.673239461	0.997524543	0.87236644	-0.110373944	0.123453251	-0.001646493	0.061655968	0.407653394	0.291422579	0.528656631	0.382271281	0.502217295	0.263610754	0.855427463	0.927660258	Bacteria.Firmicutes.Erysipelotrichia.Erysipelotrichales.Erysipelotrichaceae.Clostridium_innocuum_group	SRD5A1
179070	ENSG00000145569	rs60958090	0.330396046	0.096904737	0.431079835	0.52041762	0.264418371	-0.378471686	0.297623653	-0.212425232	0.269632821	0.224694952	0.375654869	0.328724087	0.315382514	0.069896111	0.773114296	0.922499509	Bacteria.Firmicutes.Erysipelotrichia.Erysipelotrichales.Erysipelotrichaceae.Clostridium_innocuum_group	OTULINL
179071	ENSG00000145623	rs6864478	0.244179517	0.343414784	0.290015755	0.939514306	0.278148965	-0.193555685	-0.360441457	0.022304146	0.236670987	0.202802505	0.337876724	0.292803596	0.273333187	0.164561323	0.73202002	0.927660258	Bacteria.Firmicutes.Erysipelotrichia.Erysipelotrichales.Erysipelotrichaceae.Clostridium_innocuum_group	OSMR
179072	ENSG00000145626	rs55748256	0.367421445	0.000571833	0.417265051	0.896415778	0.153807777	-0.755344145	0.19289001	0.050372595	0.169459081	0.208487925	0.236274941	0.385404269	0.334818138	0.002036076	0.769310186	0.927660258	Bacteria.Firmicutes.Erysipelotrichia.Erysipelotrichales.Erysipelotrichaceae.Clostridium_innocuum_group	UGT3A1
179073	ENSG00000145700	rs73763040	0.267394106	0.067160828	0.317408137	0.775416997	0.178420234	-0.496929497	-0.223666292	-0.117980014	0.159491814	0.26691576	0.221990959	0.411817563	0.28644679	0.0546599	0.737183647	0.927660258	Bacteria.Firmicutes.Erysipelotrichia.Erysipelotrichales.Erysipelotrichaceae.Clostridium_innocuum_group	ANKRD31
179074	ENSG00000145703	rs153317	0.281935597	0.821609693	0.539445486	0.619970143	-0.253712832	0.060026322	0.237687261	0.175862752	0.233839699	0.265147402	0.385283393	0.3529412	0.293675363	0.302732846	0.79272146	0.922499509	Bacteria.Firmicutes.Erysipelotrichia.Erysipelotrichales.Erysipelotrichaceae.Clostridium_innocuum_group	IQGAP2
179075	ENSG00000145736	rs28478097	0.01087394	0.016623955	0.744684033	0.417226956	0.771248583	-0.516188632	-0.130655936	-0.243543419	0.294136046	0.209958704	0.399503318	0.29829682	0.050223863	0.021584273	0.822292858	0.922499509	Bacteria.Firmicutes.Erysipelotrichia.Erysipelotrichales.Erysipelotrichaceae.Clostridium_innocuum_group	GTF2H2
179076	ENSG00000145743	rs2052463	0.116232919	0.054646813	0.174189018	0.53329948	0.285625488	-0.608435093	-0.354138754	0.318269714	0.179411102	0.310904416	0.257759675	0.508159539	0.188127131	0.047605276	0.696081434	0.922499509	Bacteria.Firmicutes.Erysipelotrichia.Erysipelotrichales.Erysipelotrichaceae.Clostridium_innocuum_group	FBXL17
179077	ENSG00000145817	rs6864309	0.118554166	0.002769663	0.973373192	0.547043535	0.285053566	-0.734091331	0.008562536	0.237678983	0.180210739	0.235973696	0.255546874	0.392620117	0.190409255	0.006258818	0.850286414	0.922499509	Bacteria.Firmicutes.Erysipelotrichia.Erysipelotrichales.Erysipelotrichaceae.Clostridium_innocuum_group	YIPF5
179078	ENSG00000145868	rs1128450	0.629667655	0.942011979	0.644495783	0.046767074	0.098594798	-0.016013523	0.137891251	-0.658514527	0.203502758	0.219293923	0.297447267	0.324870445	0.446003122	0.332026353	0.810346142	0.922499509	Bacteria.Firmicutes.Erysipelotrichia.Erysipelotrichales.Erysipelotrichaceae.Clostridium_innocuum_group	FBXO38
179079	ENSG00000145882	rs2227451	0.317881976	0.012719675	0.681105111	0.266549572	-0.156307336	0.451629634	-0.098641411	-0.289527315	0.155289695	0.176249723	0.238951703	0.258350723	0.310743482	0.01793448	0.813567789	0.922499509	Bacteria.Firmicutes.Erysipelotrichia.Erysipelotrichales.Erysipelotrichaceae.Clostridium_innocuum_group	PCYOX1L
179080	ENSG00000145907	rs6876258	0.892043095	0.190609064	0.563980023	0.386705888	-0.026035317	0.339061528	-0.16330165	-0.363765864	0.191081931	0.256363312	0.28159819	0.417417098	0.537161516	0.109055255	0.794068499	0.922499509	Bacteria.Firmicutes.Erysipelotrichia.Erysipelotrichales.Erysipelotrichaceae.Clostridium_innocuum_group	G3BP1
179081	ENSG00000145979	rs538190	0.537881908	0.331768674	0.796280139	0.265256269	0.100624655	-0.317766637	-0.063360942	0.443414666	0.162480659	0.324961012	0.244423609	0.394588108	0.409442686	0.161097522	0.828811465	0.922499509	Bacteria.Firmicutes.Erysipelotrichia.Erysipelotrichales.Erysipelotrichaceae.Clostridium_innocuum_group	TBC1D7
179082	ENSG00000145982	rs13219662	0.84783779	0.812377456	0.836974209	0.456579136	0.052367509	-0.058779829	0.071997338	-0.261013228	0.271834515	0.246635517	0.348499949	0.348497765	0.523672362	0.300460331	0.838323231	0.922499509	Bacteria.Firmicutes.Erysipelotrichia.Erysipelotrichales.Erysipelotrichaceae.Clostridium_innocuum_group	FARS2
179083	ENSG00000145990	rs6458872	0.735157747	0.069763388	0.401689508	0.634677265	0.05706973	-0.456538184	0.214636254	-0.162436053	0.167987229	0.247600188	0.254267377	0.340250019	0.4862747	0.055991438	0.767663241	0.922499509	Bacteria.Firmicutes.Erysipelotrichia.Erysipelotrichales.Erysipelotrichaceae.Clostridium_innocuum_group	GFOD1
179084	ENSG00000146070	rs9395208	0.195544346	0.199935551	0.269182951	0.953611007	0.2292518	-0.393221502	-0.284074788	-0.02231372	0.175294412	0.303669419	0.254897538	0.382099279	0.24437572	0.113203298	0.730299385	0.930575682	Bacteria.Firmicutes.Erysipelotrichia.Erysipelotrichales.Erysipelotrichaceae.Clostridium_innocuum_group	PLA2G7
179085	ENSG00000146085	rs3729619	0.001665454	7.01375002849444e-05	0.69106254	0.554278691	-0.657829515	0.762247582	0.126124933	-0.159005098	0.200495142	0.179426769	0.315952971	0.267485384	0.016975682	0.000444202	0.813567789	0.922499509	Bacteria.Firmicutes.Erysipelotrichia.Erysipelotrichales.Erysipelotrichaceae.Clostridium_innocuum_group	MMUT
179086	ENSG00000146215	rs2254303	0.124466046	0.142463185	0.839575143	0.822422174	0.435483148	-0.291721469	-0.081602764	-0.06280973	0.279799358	0.196488227	0.401491068	0.278733814	0.193891157	0.089576369	0.838323231	0.927660258	Bacteria.Firmicutes.Erysipelotrichia.Erysipelotrichales.Erysipelotrichaceae.Clostridium_innocuum_group	CRIP3
179087	ENSG00000146243	rs2275290	0.001098219	3.01298461744015e-05	0.060054012	0.073164426	0.680668492	-0.743848759	-0.538995476	0.521441505	0.199227691	0.165767459	0.281639904	0.286302679	0.013057734	0.000229946	0.66365225	0.922499509	Bacteria.Firmicutes.Erysipelotrichia.Erysipelotrichales.Erysipelotrichaceae.Clostridium_innocuum_group	IRAK1BP1
179088	ENSG00000146247	rs9343869	0.147509524	0.158931941	0.371605393	0.461353211	0.256193747	-0.225611359	-0.217343271	-0.22895897	0.174774563	0.158320138	0.241575247	0.308980307	0.212422825	0.096635193	0.764823508	0.922499509	Bacteria.Firmicutes.Erysipelotrichia.Erysipelotrichales.Erysipelotrichaceae.Clostridium_innocuum_group	PHIP
179089	ENSG00000146350	rs56140776	0.648061405	0.077081526	0.940692289	0.990727472	0.081941764	-0.563331523	0.01964464	0.005351342	0.17868365	0.313593224	0.263022477	0.458695334	0.453649413	0.059684976	0.846866997	0.936023767	Bacteria.Firmicutes.Erysipelotrichia.Erysipelotrichales.Erysipelotrichaceae.Clostridium_innocuum_group	TBC1D32
179090	ENSG00000146374	rs10457487	0.721586352	0.941266726	0.394907343	0.885266694	0.085930007	0.01554238	-0.291736457	-0.042718409	0.240102741	0.210136342	0.340643227	0.294886784	0.480642668	0.331855452	0.767611349	0.927660258	Bacteria.Firmicutes.Erysipelotrichia.Erysipelotrichales.Erysipelotrichaceae.Clostridium_innocuum_group	RSPO3
179091	ENSG00000146386	rs12196247	0.342697199	0.014915868	0.923936836	0.439927613	0.185889158	-0.561681857	0.029327119	0.26649623	0.194478325	0.224588176	0.305977883	0.342943486	0.321831885	0.019906262	0.843525225	0.922499509	Bacteria.Firmicutes.Erysipelotrichia.Erysipelotrichales.Erysipelotrichaceae.Clostridium_innocuum_group	ABRACL
179092	ENSG00000146416	rs3804536	0.766429911	0.332177085	0.69991843	0.692334157	0.062954925	-0.309385488	0.114548917	0.159981658	0.211049595	0.316659427	0.295886219	0.402515113	0.495660166	0.161097522	0.813567789	0.922499509	Bacteria.Firmicutes.Erysipelotrichia.Erysipelotrichales.Erysipelotrichaceae.Clostridium_innocuum_group	AIG1
179093	ENSG00000146433	rs9457408	0.214138794	0.111814707	0.956288858	0.790058507	-0.321054948	0.360453766	0.019146547	0.081760278	0.255914787	0.223611206	0.34797305	0.305835809	0.257364689	0.07719902	0.849220664	0.927660258	Bacteria.Firmicutes.Erysipelotrichia.Erysipelotrichales.Erysipelotrichaceae.Clostridium_innocuum_group	TMEM181
179094	ENSG00000146457	rs9456444	0.343246091	0.925448945	0.009721763	0.060571786	0.174120865	0.02252094	-0.674599318	0.674118755	0.182375011	0.239747657	0.253211959	0.352976248	0.322057868	0.328615524	0.645948021	0.922499509	Bacteria.Firmicutes.Erysipelotrichia.Erysipelotrichales.Erysipelotrichaceae.Clostridium_innocuum_group	WTAP
179095	ENSG00000146469	rs507929	0.331035059	0.226402908	0.68781387	0.713408025	-0.238722793	0.291392679	-0.154898855	0.120260241	0.243754769	0.238602163	0.383769988	0.326005013	0.315560018	0.123524673	0.813567789	0.923761561	Bacteria.Firmicutes.Erysipelotrichia.Erysipelotrichales.Erysipelotrichaceae.Clostridium_innocuum_group	VIP
179096	ENSG00000146476	rs35972078	0.0695764	0.063117641	0.116092177	0.699568894	0.333860854	-0.592561853	-0.418564291	0.163600927	0.18094271	0.313401968	0.262811153	0.422072928	0.14046565	0.052440877	0.675872674	0.922499509	Bacteria.Firmicutes.Erysipelotrichia.Erysipelotrichales.Erysipelotrichaceae.Clostridium_innocuum_group	ARMT1
179097	ENSG00000146477	rs2665356	0.329009138	0.118116087	0.553768593	0.891285619	0.171754546	-0.546359119	-0.151896912	0.066231576	0.174636395	0.344989297	0.255198107	0.482687413	0.314633564	0.079828641	0.79272146	0.927660258	Bacteria.Firmicutes.Erysipelotrichia.Erysipelotrichales.Erysipelotrichaceae.Clostridium_innocuum_group	SLC22A3
179098	ENSG00000146530	rs6945190	0.040783805	0.016526491	0.781127707	0.792741843	0.575236046	-0.593346028	0.100973162	-0.086389757	0.275585424	0.241115541	0.361906072	0.32743876	0.103421077	0.02154765	0.825860016	0.927660258	Bacteria.Firmicutes.Erysipelotrichia.Erysipelotrichales.Erysipelotrichaceae.Clostridium_innocuum_group	VWDE
179099	ENSG00000146555	rs6949533	0.475905286	0.183397364	0.921515236	0.233687663	-0.166253479	0.323629843	0.033403766	-0.382310778	0.23185399	0.240671524	0.337723552	0.318036931	0.384687887	0.106447253	0.843348474	0.922499509	Bacteria.Firmicutes.Erysipelotrichia.Erysipelotrichales.Erysipelotrichaceae.Clostridium_innocuum_group	SDK1
179100	ENSG00000146574	rs142437481	0.067941241	0.052043863	0.654315182	0.932373474	-0.497863098	0.869830675	0.197767705	-0.06723572	0.268198908	0.439508323	0.43963022	0.789259209	0.139072296	0.046062933	0.810574467	0.927660258	Bacteria.Firmicutes.Erysipelotrichia.Erysipelotrichales.Erysipelotrichaceae.Clostridium_innocuum_group	CCZ1B
179101	ENSG00000146676	rs71537749	0.348411692	0.420512688	0.312322965	0.78697329	0.148456468	-0.279494566	-0.237978842	0.121207492	0.157179885	0.344769217	0.233708047	0.446664959	0.325297832	0.18811837	0.735643098	0.927660258	Bacteria.Firmicutes.Erysipelotrichia.Erysipelotrichales.Erysipelotrichaceae.Clostridium_innocuum_group	PURB
179102	ENSG00000146707	rs2428878	4.66366861128795e-05	6.49083203811905e-09	0.369893505	0.991617252	-0.673103101	1.155972965	-0.194513102	-0.00258842	0.15422392	0.173187858	0.215422722	0.245419999	0.001410828	2.36361576735655e-07	0.764823508	0.936023767	Bacteria.Firmicutes.Erysipelotrichia.Erysipelotrichales.Erysipelotrichaceae.Clostridium_innocuum_group	POMZP3
179103	ENSG00000146729	rs7793921	0.004297702	0.002534534	0.083111574	0.097801283	0.989795134	-0.727839664	-0.823583066	0.535052756	0.334465629	0.231724585	0.467943313	0.318525883	0.029156418	0.005927153	0.66365225	0.922499509	Bacteria.Firmicutes.Erysipelotrichia.Erysipelotrichales.Erysipelotrichaceae.Clostridium_innocuum_group	NIPSNAP2
179104	ENSG00000146733	rs200942360	0.655213383	0.014066225	0.485647177	0.292008623	-0.078935203	0.833658944	-0.172794298	-0.519735047	0.175959646	0.330332359	0.246407332	0.489232155	0.456819408	0.019132976	0.786827194	0.922499509	Bacteria.Firmicutes.Erysipelotrichia.Erysipelotrichales.Erysipelotrichaceae.Clostridium_innocuum_group	PSPH
179105	ENSG00000146802	rs75521107	0.505930933	0.806232437	0.799772902	0.253603149	-0.113497873	0.071821782	0.064705477	0.493351212	0.16967953	0.291612493	0.254063976	0.428313269	0.395494824	0.298447397	0.82993442	0.922499509	Bacteria.Firmicutes.Erysipelotrichia.Erysipelotrichales.Erysipelotrichaceae.Clostridium_innocuum_group	TMEM168
179106	ENSG00000146833	rs2571996	0.589301975	0.070420658	0.064324452	0.442079591	-0.150671552	0.371681791	-0.696112556	0.226284521	0.277715096	0.20206444	0.369893652	0.292577797	0.427667607	0.056376948	0.66365225	0.922499509	Bacteria.Firmicutes.Erysipelotrichia.Erysipelotrichales.Erysipelotrichaceae.Clostridium_innocuum_group	TRIM4
179107	ENSG00000146856	rs3735002	0.059840862	0.003813518	0.218464282	0.992978575	-0.428283085	0.593622435	-0.364890752	-0.002218015	0.223598106	0.197806452	0.293641244	0.251074843	0.129172782	0.007801576	0.705217037	0.936023767	Bacteria.Firmicutes.Erysipelotrichia.Erysipelotrichales.Erysipelotrichaceae.Clostridium_innocuum_group	AGBL3
179108	ENSG00000146859	rs6585	0.00153797	0.002471552	0.228059185	0.578728473	-0.986348815	0.766942451	0.482209821	-0.172488665	0.298243916	0.243515137	0.39627539	0.309092672	0.01598823	0.005811858	0.705217037	0.922499509	Bacteria.Firmicutes.Erysipelotrichia.Erysipelotrichales.Erysipelotrichaceae.Clostridium_innocuum_group	TMEM140
179109	ENSG00000146909	rs2365992	0.000410823	5.36716146223826e-05	0.096844732	0.097582867	0.876380023	-0.729631553	-0.689074783	0.479073005	0.235263601	0.168716272	0.409021887	0.285010511	0.006812914	0.000364611	0.663949045	0.922499509	Bacteria.Firmicutes.Erysipelotrichia.Erysipelotrichales.Erysipelotrichaceae.Clostridium_innocuum_group	NOM1
179110	ENSG00000146918	rs748949	0.27864156	0.183847237	0.499521364	0.33351283	-0.374493119	0.301667589	0.308778596	-0.314882056	0.342782199	0.224572567	0.454726042	0.323183404	0.292438706	0.10648298	0.789083098	0.922499509	Bacteria.Firmicutes.Erysipelotrichia.Erysipelotrichales.Erysipelotrichaceae.Clostridium_innocuum_group	NCAPG2
179111	ENSG00000146963	rs77060056	0.821973654	0.87205911	0.699396543	0.229633085	-0.041895813	0.037051007	0.096726601	-0.387087062	0.185446547	0.229162112	0.249393735	0.319193994	0.514109585	0.315841963	0.813567789	0.922499509	Bacteria.Firmicutes.Erysipelotrichia.Erysipelotrichales.Erysipelotrichaceae.Clostridium_innocuum_group	LUC7L2
179112	ENSG00000147324	rs13272624	0.179220862	0.764873098	0.018059297	0.412560606	0.247112826	-0.070566006	-0.662009675	0.265456715	0.181994433	0.23495042	0.272902625	0.321884446	0.234377461	0.287563817	0.66365225	0.922499509	Bacteria.Firmicutes.Erysipelotrichia.Erysipelotrichales.Erysipelotrichaceae.Clostridium_innocuum_group	MFHAS1
179113	ENSG00000147454	rs7837994	0.127994856	0.039780981	0.908904563	0.521813563	-0.282463552	0.421592522	0.030688278	0.191446865	0.183212535	0.200933004	0.267163325	0.297257762	0.195931777	0.038614935	0.843339792	0.922499509	Bacteria.Firmicutes.Erysipelotrichia.Erysipelotrichales.Erysipelotrichaceae.Clostridium_innocuum_group	SLC25A37
179114	ENSG00000147471	rs7463174	0.098342566	0.024485676	0.084044442	0.362384308	-0.260349042	0.646809217	0.398979644	-0.402722946	0.155245398	0.280849492	0.227393682	0.439037918	0.170635458	0.02764157	0.66365225	0.922499509	Bacteria.Firmicutes.Erysipelotrichia.Erysipelotrichales.Erysipelotrichaceae.Clostridium_innocuum_group	PLPBP
179115	ENSG00000147576	rs1108	0.832175108	0.844339697	0.249767254	0.171701765	0.060113692	-0.042788523	-0.43851473	0.419496377	0.282533876	0.217055645	0.377607072	0.303542185	0.518189452	0.30834459	0.719039557	0.922499509	Bacteria.Firmicutes.Erysipelotrichia.Erysipelotrichales.Erysipelotrichaceae.Clostridium_innocuum_group	ADHFE1
179116	ENSG00000147606	rs6993624	0.033563934	0.000141068	0.568127776	0.026738226	-0.368223348	1.235170132	0.144395595	-0.86130301	0.169585771	0.305314147	0.251676899	0.379968338	0.095195211	0.000761836	0.794068499	0.922499509	Bacteria.Firmicutes.Erysipelotrichia.Erysipelotrichales.Erysipelotrichaceae.Clostridium_innocuum_group	SLC26A7
179117	ENSG00000147650	rs72679149	0.694525691	0.555267844	0.034422654	0.111996541	-0.073616884	-0.135745144	0.584885265	-0.586793613	0.186622447	0.228929382	0.270712787	0.364211778	0.471791937	0.229324869	0.66365225	0.922499509	Bacteria.Firmicutes.Erysipelotrichia.Erysipelotrichales.Erysipelotrichaceae.Clostridium_innocuum_group	LRP12
179118	ENSG00000147804	rs2280838	0.51575416	0.745063807	0.727498377	0.310091524	-0.204035219	0.082486608	-0.155867831	0.352000944	0.312230353	0.252606793	0.445384535	0.344080736	0.400179573	0.282365187	0.821508742	0.922499509	Bacteria.Firmicutes.Erysipelotrichia.Erysipelotrichales.Erysipelotrichaceae.Clostridium_innocuum_group	SLC39A4
179119	ENSG00000147813	rs2305496	0.225427246	0.545935963	0.258819395	0.403921599	-0.192207834	0.172503545	0.272172054	0.375359216	0.157052004	0.284169424	0.238924545	0.446793186	0.263738469	0.226203815	0.725919837	0.922499509	Bacteria.Firmicutes.Erysipelotrichia.Erysipelotrichales.Erysipelotrichaceae.Clostridium_innocuum_group	NAPRT
179120	ENSG00000147996	rs1328781229	2.98504561232036e-05	2.2129178047173e-05	0.054182423	0.30846502	-0.961167112	1.316965162	0.669778548	-0.450743433	0.214072895	0.287975624	0.341573351	0.439110854	0.000990054	0.000181961	0.66365225	0.922499509	Bacteria.Firmicutes.Erysipelotrichia.Erysipelotrichales.Erysipelotrichaceae.Clostridium_innocuum_group	ZNG1E
179121	ENSG00000148143	rs57684840	0.074952572	0.006970317	0.09170195	0.15500497	-0.278623436	1.151697203	0.396008764	-0.721304723	0.153953914	0.413266958	0.23134095	0.501323448	0.146381478	0.011924195	0.66365225	0.922499509	Bacteria.Firmicutes.Erysipelotrichia.Erysipelotrichales.Erysipelotrichaceae.Clostridium_innocuum_group	ZNF462
179122	ENSG00000148154	rs1045989	0.431031857	0.346078962	0.471159223	0.5065636	-0.216300378	0.205175745	-0.303460988	0.208882635	0.27298163	0.216176417	0.418666595	0.312746484	0.36493267	0.165323247	0.785331498	0.922499509	Bacteria.Firmicutes.Erysipelotrichia.Erysipelotrichales.Erysipelotrichaceae.Clostridium_innocuum_group	UGCG
179123	ENSG00000148180	rs10818525	0.693326218	0.275712488	0.061699462	0.163468098	-0.086827391	0.25167523	-0.628342099	0.443763018	0.21920399	0.228951101	0.330483197	0.314847842	0.471183674	0.141067595	0.66365225	0.922499509	Bacteria.Firmicutes.Erysipelotrichia.Erysipelotrichales.Erysipelotrichaceae.Clostridium_innocuum_group	GSN
179124	ENSG00000148204	rs10733661	0.235190972	0.083018864	0.911182886	0.685342242	-0.381220359	0.41196654	-0.049174253	-0.136744209	0.318161642	0.233998986	0.439126932	0.335977564	0.268839442	0.06272003	0.843339792	0.922499509	Bacteria.Firmicutes.Erysipelotrichia.Erysipelotrichales.Erysipelotrichaceae.Clostridium_innocuum_group	CRB2
179125	ENSG00000148218	rs1771220	0.197850632	0.056159732	0.789881561	0.863515595	0.266988511	-0.451118238	0.076086797	0.05891509	0.205217471	0.231992204	0.284367795	0.341372805	0.246814779	0.048396236	0.828811465	0.927660258	Bacteria.Firmicutes.Erysipelotrichia.Erysipelotrichales.Erysipelotrichaceae.Clostridium_innocuum_group	ALAD
179126	ENSG00000148225	rs16932806	0.102922636	0.011850448	0.575751687	0.426301654	0.285250568	-0.773444318	-0.146232295	0.332494245	0.1724474	0.298687659	0.259996763	0.415325976	0.174836299	0.017182662	0.797508538	0.922499509	Bacteria.Firmicutes.Erysipelotrichia.Erysipelotrichales.Erysipelotrichaceae.Clostridium_innocuum_group	WDR31
179127	ENSG00000148290	rs523304	0.001145363	0.000586279	0.063727376	0.101651735	-1.060830709	0.887877573	0.751244592	-0.523245683	0.311734028	0.2455961	0.398270002	0.315132954	0.013295943	0.00205846	0.66365225	0.922499509	Bacteria.Firmicutes.Erysipelotrichia.Erysipelotrichales.Erysipelotrichaceae.Clostridium_innocuum_group	SURF1
179128	ENSG00000148308	rs7324	0.736687668	0.993156583	0.916747606	0.616195441	-0.065789899	-0.002185671	0.031700539	0.175361603	0.194825432	0.253849394	0.302086264	0.348167014	0.486821852	0.343355057	0.843339792	0.922499509	Bacteria.Firmicutes.Erysipelotrichia.Erysipelotrichales.Erysipelotrichaceae.Clostridium_innocuum_group	GTF3C5
179129	ENSG00000148334	rs7851975	0.520317173	0.190641406	0.692529867	0.411864361	0.130491113	-0.388115853	-0.116562258	0.317525712	0.201883791	0.293474814	0.293468522	0.384445654	0.402242938	0.109055255	0.813567789	0.922499509	Bacteria.Firmicutes.Erysipelotrichia.Erysipelotrichales.Erysipelotrichaceae.Clostridium_innocuum_group	PTGES2
179130	ENSG00000148341	rs1129098	0.591894513	0.486070783	0.831800368	0.710708786	0.124481732	-0.12978419	0.065754217	-0.105490124	0.231053286	0.185254765	0.308345111	0.283170682	0.428387105	0.208236617	0.836592597	0.923761561	Bacteria.Firmicutes.Erysipelotrichia.Erysipelotrichales.Erysipelotrichaceae.Clostridium_innocuum_group	SH3GLB2
179131	ENSG00000148459	rs1677728	0.076686775	0.086600946	0.804728578	0.303920058	-0.43936179	0.329186541	-0.086656035	0.28571076	0.244247399	0.189193208	0.349076681	0.275713018	0.147958713	0.064433219	0.830003954	0.922499509	Bacteria.Firmicutes.Erysipelotrichia.Erysipelotrichales.Erysipelotrichaceae.Clostridium_innocuum_group	PDSS1
179132	ENSG00000148468	rs11259612	0.170563988	0.132745147	0.105794425	0.06721786	-0.332796669	0.255282523	-0.671833048	0.554924391	0.24015886	0.167678014	0.409604095	0.298130346	0.228314224	0.086034311	0.663949045	0.922499509	Bacteria.Firmicutes.Erysipelotrichia.Erysipelotrichales.Erysipelotrichaceae.Clostridium_innocuum_group	FAM171A1
179133	ENSG00000148484	rs780631	0.875607213	0.131732703	0.377678137	0.999607304	-0.028676131	0.545368428	-0.225171705	0.000287905	0.182466481	0.357263194	0.253498554	0.582722407	0.532326797	0.085574459	0.764823508	0.936023767	Bacteria.Firmicutes.Erysipelotrichia.Erysipelotrichales.Erysipelotrichaceae.Clostridium_innocuum_group	RSU1
179134	ENSG00000148488	rs12252590	0.86048509	0.361928778	0.870239566	0.218736922	-0.036917003	0.251577203	0.051469042	-0.511412681	0.209214762	0.274001002	0.313834464	0.411799497	0.528317802	0.169559641	0.843339792	0.922499509	Bacteria.Firmicutes.Erysipelotrichia.Erysipelotrichales.Erysipelotrichaceae.Clostridium_innocuum_group	ST8SIA6
179135	ENSG00000148498	rs4934671	0.753222764	0.314126392	0.105557944	0.266550888	0.055201652	-0.300872346	0.398245613	-0.434748135	0.174840916	0.296584808	0.242634975	0.387935098	0.491684245	0.155319745	0.663949045	0.922499509	Bacteria.Firmicutes.Erysipelotrichia.Erysipelotrichales.Erysipelotrichaceae.Clostridium_innocuum_group	PARD3
179136	ENSG00000148572	rs72824934	0.393493757	0.751973189	0.95004123	0.220098431	0.167181303	-0.098243158	-0.016623593	-0.535810108	0.194621681	0.309545092	0.264297018	0.432735962	0.347660405	0.284294674	0.847334319	0.922499509	Bacteria.Firmicutes.Erysipelotrichia.Erysipelotrichales.Erysipelotrichaceae.Clostridium_innocuum_group	NRBF2
179137	ENSG00000148634	rs482806	0.554735838	0.087595033	0.47413933	0.867749429	-0.130930035	0.38787058	-0.22734553	-0.058707566	0.22051138	0.223639357	0.315781489	0.35116914	0.413239558	0.064945364	0.785331498	0.927660258	Bacteria.Firmicutes.Erysipelotrichia.Erysipelotrichales.Erysipelotrichaceae.Clostridium_innocuum_group	HERC4
179138	ENSG00000148655	rs11001615	0.974485068	0.259742485	0.356360438	0.844618319	-0.0072166	0.212278571	-0.389095252	-0.062704898	0.224766837	0.186712445	0.418862283	0.318664438	0.56116613	0.135120567	0.761617776	0.927660258	Bacteria.Firmicutes.Erysipelotrichia.Erysipelotrichales.Erysipelotrichaceae.Clostridium_innocuum_group	LRMDA
179139	ENSG00000148660	rs4746154	0.220686707	0.116310138	0.306607617	0.409301067	-0.284292838	0.430632438	0.3233255	-0.320554241	0.229899545	0.270553234	0.313764423	0.385981381	0.261412363	0.079314542	0.735005734	0.922499509	Bacteria.Firmicutes.Erysipelotrichia.Erysipelotrichales.Erysipelotrichaceae.Clostridium_innocuum_group	CAMK2G
179140	ENSG00000148672	rs1923934	0.523430276	0.975860502	0.886511513	0.247524931	-0.113720486	0.00704994	-0.035897763	0.374716879	0.177262785	0.232091438	0.25054097	0.321129192	0.403885917	0.339728955	0.843339792	0.922499509	Bacteria.Firmicutes.Erysipelotrichia.Erysipelotrichales.Erysipelotrichaceae.Clostridium_innocuum_group	GLUD1
179141	ENSG00000148690	rs7909452	0.249784144	0.369437436	0.517420495	0.95443141	0.283982905	-0.164585465	-0.211562907	0.015486186	0.244547811	0.18210327	0.325043038	0.269964633	0.276008125	0.171468726	0.790297408	0.930868531	Bacteria.Firmicutes.Erysipelotrichia.Erysipelotrichales.Erysipelotrichaceae.Clostridium_innocuum_group	FRA10AC1
179142	ENSG00000148719	rs11596698	0.097078086	0.057063251	0.610032788	0.978719966	-0.350101866	0.427576869	0.150903127	0.008018738	0.207962261	0.220713931	0.294440554	0.299468249	0.169604962	0.048975018	0.801409071	0.936023767	Bacteria.Firmicutes.Erysipelotrichia.Erysipelotrichales.Erysipelotrichaceae.Clostridium_innocuum_group	DNAJB12
179143	ENSG00000148735	rs11196473	0.322149008	0.181797192	0.775570177	0.613886262	-0.182435829	0.426165944	0.073684591	0.262585898	0.182865689	0.315750812	0.257381764	0.517943874	0.311638839	0.105897182	0.825860016	0.922499509	Bacteria.Firmicutes.Erysipelotrichia.Erysipelotrichales.Erysipelotrichaceae.Clostridium_innocuum_group	PLEKHS1
179144	ENSG00000148773	rs7921573	0.394480822	0.378379959	0.756975193	0.786389126	0.138420707	-0.326232258	-0.072716823	0.14588147	0.161479014	0.36781678	0.233994493	0.536084311	0.348090945	0.174490261	0.823646078	0.927660258	Bacteria.Firmicutes.Erysipelotrichia.Erysipelotrichales.Erysipelotrichaceae.Clostridium_innocuum_group	MKI67
179145	ENSG00000148803	rs4838728	0.459050152	0.270006747	0.52468464	0.296237361	0.493540072	-0.403786449	-0.62000758	0.557762555	0.662607802	0.362943333	0.969377171	0.529686392	0.377488739	0.139097548	0.79272146	0.922499509	Bacteria.Firmicutes.Erysipelotrichia.Erysipelotrichales.Erysipelotrichaceae.Clostridium_innocuum_group	FUOM
179146	ENSG00000148824	rs1056521	0.93739213	0.932048945	0.457223478	0.066588921	-0.012372325	-0.018489288	-0.17445793	0.652445977	0.156904491	0.216000881	0.233266615	0.349695079	0.550199049	0.330341843	0.780646753	0.922499509	Bacteria.Firmicutes.Erysipelotrichia.Erysipelotrichales.Erysipelotrichaceae.Clostridium_innocuum_group	MTG1
179147	ENSG00000148834	rs2282326	3.09723410204257e-05	1.1734439896595e-07	0.122647551	0.1060719	-0.835122658	0.992295365	0.451067303	-0.47743603	0.186428248	0.166731624	0.288385827	0.291320005	0.001011213	3.11577206423345e-06	0.675872674	0.922499509	Bacteria.Firmicutes.Erysipelotrichia.Erysipelotrichales.Erysipelotrichaceae.Clostridium_innocuum_group	GSTO1
179148	ENSG00000148843	rs1536225	0.508537486	0.098127914	0.478761224	0.924647965	-0.123551301	0.30355933	-0.205636174	0.028202758	0.185850501	0.180893594	0.288649146	0.297032662	0.396555124	0.070538851	0.785331498	0.927660258	Bacteria.Firmicutes.Erysipelotrichia.Erysipelotrichales.Erysipelotrichaceae.Clostridium_innocuum_group	PDCD11
179149	ENSG00000148935	rs1055321	0.670110316	0.484225989	0.414855652	0.353231627	0.079017122	-0.281443642	-0.238283679	0.450395612	0.184645882	0.400033868	0.290366226	0.481689035	0.46257874	0.207725587	0.767758984	0.922499509	Bacteria.Firmicutes.Erysipelotrichia.Erysipelotrichales.Erysipelotrichaceae.Clostridium_innocuum_group	GAS2
179150	ENSG00000148948	rs1037160	0.760310707	0.878530866	0.129670642	0.431853861	0.057129678	-0.037038094	-0.448262014	0.282379362	0.18647968	0.241393262	0.292053151	0.357016102	0.493689166	0.316567638	0.675872674	0.922499509	Bacteria.Firmicutes.Erysipelotrichia.Erysipelotrichales.Erysipelotrichaceae.Clostridium_innocuum_group	LRRC4C
179151	ENSG00000149054	rs10769734	0.000415416	0.000379417	0.235725831	0.607115048	1.031307694	-0.781238707	-0.45899192	0.15228855	0.277107436	0.208361779	0.383511348	0.294729586	0.006834843	0.001534834	0.710309215	0.922499509	Bacteria.Firmicutes.Erysipelotrichia.Erysipelotrichales.Erysipelotrichaceae.Clostridium_innocuum_group	ZNF215
179152	ENSG00000149084	rs11555762	0.013575225	1.46934837402431e-05	0.136913727	0.147024923	0.3825109	-0.815696972	0.317636846	-0.353206617	0.150747944	0.174068732	0.21091534	0.24066328	0.057074112	0.000131881	0.679634248	0.922499509	Bacteria.Firmicutes.Erysipelotrichia.Erysipelotrichales.Erysipelotrichaceae.Clostridium_innocuum_group	HSD17B12
179153	ENSG00000149089	rs2956112	0.681081518	0.662856311	0.51105685	0.39450172	0.191236044	-0.117678042	0.40772804	-0.331313002	0.46321921	0.268686548	0.616993956	0.386520746	0.465839607	0.261228097	0.790297408	0.922499509	Bacteria.Firmicutes.Erysipelotrichia.Erysipelotrichales.Erysipelotrichaceae.Clostridium_innocuum_group	APIP
179154	ENSG00000149182	rs3740691	0.110034585	0.061366351	0.184009158	0.1691054	-0.321360821	0.400519424	0.387878627	-0.410295281	0.198348309	0.210380152	0.288859371	0.295060166	0.182084516	0.051557194	0.703961602	0.922499509	Bacteria.Firmicutes.Erysipelotrichia.Erysipelotrichales.Erysipelotrichaceae.Clostridium_innocuum_group	ARFGAP2
179155	ENSG00000149196	rs12289477	0.598619588	0.246116561	0.286518178	0.371909957	-0.122370026	0.229873567	-0.371421778	0.323828007	0.231331046	0.196407345	0.345631021	0.360162863	0.431619515	0.130427842	0.73180545	0.922499509	Bacteria.Firmicutes.Erysipelotrichia.Erysipelotrichales.Erysipelotrichaceae.Clostridium_innocuum_group	HIKESHI
179156	ENSG00000149231	rs11021568	0.945273905	0.038050786	0.076260645	0.805618458	0.009996894	0.512606461	-0.363695844	0.092528978	0.145074644	0.242084761	0.201883954	0.374476984	0.553039205	0.037477785	0.66365225	0.927660258	Bacteria.Firmicutes.Erysipelotrichia.Erysipelotrichales.Erysipelotrichaceae.Clostridium_innocuum_group	CCDC82
179157	ENSG00000149262	rs2276441	0.000225722	7.59056963966472e-06	0.405165178	0.091622978	-1.204101881	0.938217535	0.456892357	-0.577922579	0.308243286	0.192819504	0.545291747	0.337527639	0.00436352	8.41242257890465e-05	0.76766633	0.922499509	Bacteria.Firmicutes.Erysipelotrichia.Erysipelotrichales.Erysipelotrichaceae.Clostridium_innocuum_group	INTS4
179158	ENSG00000149292	rs7939992	0.000498387	0.000114959	0.203434159	0.276129792	0.919055735	-0.739744939	-0.425422702	0.271396861	0.250723728	0.180186518	0.331128852	0.247108669	0.007771602	0.000645447	0.703961602	0.922499509	Bacteria.Firmicutes.Erysipelotrichia.Erysipelotrichales.Erysipelotrichaceae.Clostridium_innocuum_group	TTC12
179159	ENSG00000149328	rs7113199	0.020975583	0.013545702	0.544829847	0.845474922	-0.691095455	0.495799715	0.275534503	-0.059126537	0.292100796	0.195330572	0.452643755	0.302166937	0.074412736	0.018728192	0.79272146	0.927660258	Bacteria.Firmicutes.Erysipelotrichia.Erysipelotrichales.Erysipelotrichaceae.Clostridium_innocuum_group	GLB1L2
179160	ENSG00000149357	rs867677584	0.919454428	0.646903419	0.961272923	0.905215874	0.019240994	-0.169268789	-0.013812643	0.064739123	0.189539085	0.367810041	0.283372194	0.541566511	0.544775303	0.256849642	0.849566019	0.927660258	Bacteria.Firmicutes.Erysipelotrichia.Erysipelotrichales.Erysipelotrichaceae.Clostridium_innocuum_group	LAMTOR1
179161	ENSG00000149380	rs12146503	0.097546528	0.177281985	0.971243052	0.392091139	0.285430467	-0.303421776	-0.009434682	-0.254832481	0.169789724	0.222455025	0.260710194	0.295776654	0.169942266	0.104027782	0.850266552	0.922499509	Bacteria.Firmicutes.Erysipelotrichia.Erysipelotrichales.Erysipelotrichaceae.Clostridium_innocuum_group	P4HA3
179162	ENSG00000149474	rs28437498	0.499693385	0.486891585	0.376983228	0.532500774	-0.146191286	0.151250262	0.275719208	-0.213754162	0.215376804	0.216304065	0.309950438	0.340619892	0.39356356	0.208428657	0.764823508	0.922499509	Bacteria.Firmicutes.Erysipelotrichia.Erysipelotrichales.Erysipelotrichaceae.Clostridium_innocuum_group	KAT14
179163	ENSG00000149548	rs12282610	0.271870487	0.057364309	0.60188582	0.441658872	-0.20524429	0.506783195	0.13858096	-0.31578384	0.185209469	0.261925743	0.264339845	0.407919393	0.28873657	0.049035282	0.800725091	0.922499509	Bacteria.Firmicutes.Erysipelotrichia.Erysipelotrichales.Erysipelotrichaceae.Clostridium_innocuum_group	CCDC15
179164	ENSG00000149577	rs10892085	0.919547865	0.749652932	0.399070874	0.065406061	-0.030635777	-0.064582968	-0.372177512	0.564875614	0.302138469	0.201536511	0.438440398	0.30140458	0.544775303	0.283598405	0.767611349	0.922499509	Bacteria.Firmicutes.Erysipelotrichia.Erysipelotrichales.Erysipelotrichaceae.Clostridium_innocuum_group	SIDT2
179165	ENSG00000149582	rs6589664	0.988911843	0.987111912	0.583190905	0.40547112	-0.003144001	0.004385288	-0.186183062	0.318889447	0.225361016	0.270433219	0.337601961	0.380837415	0.56472085	0.342243684	0.799280785	0.922499509	Bacteria.Firmicutes.Erysipelotrichia.Erysipelotrichales.Erysipelotrichaceae.Clostridium_innocuum_group	TMEM25
179166	ENSG00000149591	rs2075547	0.878428773	0.837919436	0.407637071	0.705661781	0.024593937	-0.069774193	-0.186473411	0.182123627	0.160153631	0.339737156	0.223733808	0.480089299	0.532819314	0.306967493	0.76766633	0.922499509	Bacteria.Firmicutes.Erysipelotrichia.Erysipelotrichales.Erysipelotrichaceae.Clostridium_innocuum_group	TAGLN
179167	ENSG00000149600	rs4911106	0.880748787	0.607877579	0.330470411	0.507400437	-0.037754529	0.10653132	-0.373029439	0.20402461	0.250675324	0.206613009	0.380444677	0.306077272	0.533744394	0.246108126	0.746037199	0.922499509	Bacteria.Firmicutes.Erysipelotrichia.Erysipelotrichales.Erysipelotrichaceae.Clostridium_innocuum_group	COMMD7
179168	ENSG00000149657	rs2057170	0.228866722	0.150934467	0.778979352	0.578454488	-0.517934822	0.381471071	0.169507518	-0.211279665	0.426381528	0.262474931	0.601481377	0.378330911	0.266372686	0.093066311	0.825860016	0.922499509	Bacteria.Firmicutes.Erysipelotrichia.Erysipelotrichales.Erysipelotrichaceae.Clostridium_innocuum_group	LSM14B
179169	ENSG00000149679	rs2427311	0.094091451	0.00669609	0.474190929	0.39150673	0.298138343	-0.538485461	-0.191247939	0.261171139	0.175473466	0.192221551	0.2656733	0.302757744	0.166668475	0.011627056	0.785331498	0.922499509	Bacteria.Firmicutes.Erysipelotrichia.Erysipelotrichales.Erysipelotrichaceae.Clostridium_innocuum_group	CABLES2
179170	ENSG00000149743	rs4980525	0.127853314	0.038614545	0.835419145	0.863899418	0.433766104	-0.469278722	-0.078129507	0.054747031	0.281244627	0.222291253	0.374556832	0.318125414	0.195931777	0.037741389	0.837787694	0.927660258	Bacteria.Firmicutes.Erysipelotrichia.Erysipelotrichales.Erysipelotrichaceae.Clostridium_innocuum_group	TRPT1
179171	ENSG00000149922	rs3809627	0.01583792	0.001712849	0.562022925	0.270272698	0.434415368	-0.502003346	-0.163261097	0.26408407	0.175342	0.153434493	0.280116856	0.23750496	0.062323547	0.00454802	0.792779094	0.922499509	Bacteria.Firmicutes.Erysipelotrichia.Erysipelotrichales.Erysipelotrichaceae.Clostridium_innocuum_group	TBX6
179172	ENSG00000150051	rs2637305	0.836826491	0.159225459	0.320491	0.667103376	-0.039698402	0.365117854	-0.260115165	0.19502343	0.191981875	0.256400442	0.259829458	0.451345231	0.519790051	0.096681776	0.738914426	0.922499509	Bacteria.Firmicutes.Erysipelotrichia.Erysipelotrichales.Erysipelotrichaceae.Clostridium_innocuum_group	MKX
179173	ENSG00000150316	rs61895491	0.783377042	0.686712137	0.70348303	0.91163187	0.051915101	-0.122206508	-0.099966719	-0.051301519	0.188056628	0.301647513	0.261484861	0.460460985	0.501173638	0.267159834	0.813648423	0.927660258	Bacteria.Firmicutes.Erysipelotrichia.Erysipelotrichales.Erysipelotrichaceae.Clostridium_innocuum_group	CWC15
179174	ENSG00000150527	rs3206256	0.214612038	0.219406931	0.166458086	0.440418344	-0.237210718	0.317006843	0.388004842	-0.283248522	0.18927974	0.255635904	0.27727225	0.364894591	0.257427215	0.121159951	0.69383861	0.922499509	Bacteria.Firmicutes.Erysipelotrichia.Erysipelotrichales.Erysipelotrichaceae.Clostridium_innocuum_group	MIA2
179175	ENSG00000150672	rs3817087	0.606380773	0.448599361	0.0964896	0.922218125	0.089456182	0.228140634	-0.405454881	0.040815512	0.172774068	0.299253464	0.240408781	0.416400223	0.435562249	0.197562574	0.663949045	0.927660258	Bacteria.Firmicutes.Erysipelotrichia.Erysipelotrichales.Erysipelotrichaceae.Clostridium_innocuum_group	DLG2
179176	ENSG00000150750	rs3087967	0.066728221	0.051830162	0.780820478	0.501439754	-0.65242337	0.420064265	-0.141328073	0.213053887	0.349866629	0.212051199	0.505816329	0.315169132	0.137691973	0.046001573	0.825860016	0.922499509	Bacteria.Firmicutes.Erysipelotrichia.Erysipelotrichales.Erysipelotrichaceae.Clostridium_innocuum_group	POU2AF2
179177	ENSG00000150753	rs2548554	0.60169781	0.546570084	0.997593446	0.906544557	-0.247157977	0.163394011	0.002117213	-0.046425415	0.471203501	0.269589913	0.699259008	0.393913719	0.433241003	0.226392957	0.855427463	0.927660258	Bacteria.Firmicutes.Erysipelotrichia.Erysipelotrichales.Erysipelotrichaceae.Clostridium_innocuum_group	CCT5
179178	ENSG00000150756	rs11746305	0.321856479	0.388229051	0.54762967	0.243534069	0.268044523	-0.182977078	0.245346103	-0.389947548	0.268512487	0.210642833	0.40588044	0.331339334	0.311638839	0.17785884	0.79272146	0.922499509	Bacteria.Firmicutes.Erysipelotrichia.Erysipelotrichales.Erysipelotrichaceae.Clostridium_innocuum_group	ATPSCKMT
179179	ENSG00000150787	rs795468	0.248354891	0.037429803	0.907678239	0.410518634	0.238620724	-0.461784195	-0.033402903	0.255040361	0.20485886	0.217353431	0.286915971	0.307899561	0.275476318	0.037097819	0.843339792	0.922499509	Bacteria.Firmicutes.Erysipelotrichia.Erysipelotrichales.Erysipelotrichaceae.Clostridium_innocuum_group	PTS
179180	ENSG00000150907	rs6563841	0.501915378	0.234235679	0.833349487	0.161901595	-0.149864218	0.286978918	0.064464055	-0.463022741	0.221940597	0.239015188	0.305148524	0.327272066	0.394718497	0.126124466	0.83703996	0.922499509	Bacteria.Firmicutes.Erysipelotrichia.Erysipelotrichales.Erysipelotrichaceae.Clostridium_innocuum_group	FOXO1
179181	ENSG00000150990	rs7963668	0.481713882	0.371085019	0.990874226	0.353224812	0.123600133	-0.220861981	0.002848773	-0.360573363	0.174671421	0.245217688	0.248112255	0.385620453	0.385864319	0.171857917	0.852848557	0.922499509	Bacteria.Firmicutes.Erysipelotrichia.Erysipelotrichales.Erysipelotrichaceae.Clostridium_innocuum_group	DHX37
179182	ENSG00000151006	rs2303222	0.016291553	0.000240642	0.82570704	0.324453817	0.411226907	-0.581733282	-0.056186226	0.238082788	0.166727468	0.149654361	0.254120419	0.239791859	0.0635106	0.001135934	0.835427724	0.922499509	Bacteria.Firmicutes.Erysipelotrichia.Erysipelotrichales.Erysipelotrichaceae.Clostridium_innocuum_group	PRSS53
179183	ENSG00000151025	rs7096556	0.4555771	0.212256429	0.943853284	0.838252238	-0.174691953	0.277585761	-0.024273456	-0.061856845	0.23272345	0.220346161	0.343328432	0.30181545	0.375761101	0.118494855	0.846866997	0.927660258	Bacteria.Firmicutes.Erysipelotrichia.Erysipelotrichales.Erysipelotrichaceae.Clostridium_innocuum_group	GPR158
179184	ENSG00000151208	rs7099526	0.116505366	0.00569292	0.395315011	0.446223622	-0.339270711	0.781773908	0.254461034	-0.299592914	0.213269599	0.273365349	0.297376772	0.390918647	0.18827642	0.010365293	0.767611349	0.922499509	Bacteria.Firmicutes.Erysipelotrichia.Erysipelotrichales.Erysipelotrichaceae.Clostridium_innocuum_group	DLG5
179185	ENSG00000151224	rs2236569	0.062317786	0.080493609	0.727775682	0.394316565	0.62665861	-0.426837858	0.175719899	-0.292370827	0.330400846	0.240401927	0.502644012	0.340955219	0.131929949	0.061431268	0.821508742	0.922499509	Bacteria.Firmicutes.Erysipelotrichia.Erysipelotrichales.Erysipelotrichaceae.Clostridium_innocuum_group	MAT1A
179186	ENSG00000151233	rs67788023	0.534790623	0.150345635	0.360332533	0.547800081	-0.110018679	0.434685613	-0.234704026	0.232852586	0.176302943	0.298651699	0.254770072	0.385376644	0.408279446	0.092793022	0.763766812	0.922499509	Bacteria.Firmicutes.Erysipelotrichia.Erysipelotrichales.Erysipelotrichaceae.Clostridium_innocuum_group	GXYLT1
179187	ENSG00000151348	rs7942915	0.395113479	0.335233428	0.944200935	0.962259203	-0.236207897	0.211375764	0.029208151	-0.015673727	0.275926831	0.217727593	0.415703998	0.329962939	0.348370731	0.16220943	0.846866997	0.932816259	Bacteria.Firmicutes.Erysipelotrichia.Erysipelotrichales.Erysipelotrichaceae.Clostridium_innocuum_group	EXT2
179188	ENSG00000151470	rs391396	4.8121787961021e-06	7.64674533777258e-07	0.37950813	0.234287176	1.764429585	-1.112343386	-0.42898722	0.33526557	0.353716704	0.203279494	0.484822729	0.279262611	0.000245249	1.28235298286297e-05	0.764823508	0.922499509	Bacteria.Firmicutes.Erysipelotrichia.Erysipelotrichales.Erysipelotrichaceae.Clostridium_innocuum_group	C4orf33
179189	ENSG00000151552	rs10020740	0.030537242	0.000282553	0.941982906	0.237364378	0.395343836	-0.932212004	-0.018394458	0.407193895	0.178782575	0.242832659	0.251772701	0.341435838	0.091024924	0.001254766	0.846866997	0.922499509	Bacteria.Firmicutes.Erysipelotrichia.Erysipelotrichales.Erysipelotrichaceae.Clostridium_innocuum_group	QDPR
179190	ENSG00000151576	rs9816914	0.058196863	0.06443114	0.154901573	0.424774617	0.496608848	-0.454993456	-0.528744778	0.282103522	0.257546685	0.241869368	0.367396338	0.351215415	0.126276291	0.053151054	0.689625387	0.922499509	Bacteria.Firmicutes.Erysipelotrichia.Erysipelotrichales.Erysipelotrichaceae.Clostridium_innocuum_group	QTRT2
179191	ENSG00000151611	rs9990503	0.153662487	0.062494111	0.302421346	0.974968326	-0.205228739	0.571516406	0.20799592	-0.013089281	0.142167488	0.301535938	0.200091334	0.415549491	0.217535445	0.052160844	0.734811697	0.93501315	Bacteria.Firmicutes.Erysipelotrichia.Erysipelotrichales.Erysipelotrichaceae.Clostridium_innocuum_group	MMAA
179192	ENSG00000151612	rs4835259	0.639784769	0.350233107	0.98698216	0.80668059	-0.128099362	0.179696293	0.006171663	-0.068261713	0.272434903	0.190980734	0.376802098	0.277813653	0.449663377	0.166310334	0.851932647	0.927660258	Bacteria.Firmicutes.Erysipelotrichia.Erysipelotrichales.Erysipelotrichaceae.Clostridium_innocuum_group	ZNF827
179193	ENSG00000151632	rs11252887	0.006286165	0.023530396	0.16548301	0.983008594	-0.56304357	0.555341563	0.378254753	-0.006778217	0.199363022	0.239440771	0.269673712	0.317046023	0.036745148	0.02692084	0.69383861	0.936023767	Bacteria.Firmicutes.Erysipelotrichia.Erysipelotrichales.Erysipelotrichaceae.Clostridium_innocuum_group	AKR1C2
179194	ENSG00000151640	rs902627	3.98911765990198e-05	1.03359681125166e-05	0.071826541	0.345012234	0.862948463	-0.771678173	-0.513665772	0.21075524	0.195743596	0.161367285	0.280682299	0.221561146	0.001244086	0.000105387	0.66365225	0.922499509	Bacteria.Firmicutes.Erysipelotrichia.Erysipelotrichales.Erysipelotrichaceae.Clostridium_innocuum_group	DPYSL4
179195	ENSG00000151690	rs12105680	0.391051962	0.250276663	0.522794736	0.985745855	-0.138290624	0.394113793	0.154826195	-0.007750554	0.160156096	0.339742194	0.240966656	0.432153163	0.346088375	0.131810359	0.791263698	0.936023767	Bacteria.Firmicutes.Erysipelotrichia.Erysipelotrichales.Erysipelotrichaceae.Clostridium_innocuum_group	MFSD6
179196	ENSG00000151692	rs771288	0.26744718	0.162386395	0.693688486	0.872288453	0.196513293	-0.330035066	-0.105474513	-0.056013933	0.175685074	0.23354782	0.266612573	0.347076324	0.28644679	0.097724751	0.813567789	0.927660258	Bacteria.Firmicutes.Erysipelotrichia.Erysipelotrichales.Erysipelotrichaceae.Clostridium_innocuum_group	RNF144A
179197	ENSG00000151694	rs12692386	0.866236656	0.675314744	0.003444237	0.028613258	0.048981687	0.085589789	-1.471444235	0.700747888	0.289646919	0.203414777	0.484621102	0.313031028	0.53002259	0.264098797	0.558593399	0.922499509	Bacteria.Firmicutes.Erysipelotrichia.Erysipelotrichales.Erysipelotrichaceae.Clostridium_innocuum_group	ADAM17
179198	ENSG00000151725	rs3806796	5.09146813413251e-07	1.24895794006675e-07	0.230356308	0.268899799	-1.444047666	1.006145454	0.4531257	-0.269662793	0.258928241	0.169508323	0.374236667	0.241821382	4.62555366711562e-05	3.24860033634497e-06	0.707975327	0.922499509	Bacteria.Firmicutes.Erysipelotrichia.Erysipelotrichales.Erysipelotrichaceae.Clostridium_innocuum_group	CENPU
179199	ENSG00000151726	rs56302210	0.091138095	0.009550355	0.108143167	0.060318426	0.304936463	-0.879594898	-0.44326759	0.838820061	0.177821632	0.329335823	0.272104466	0.438771157	0.164425491	0.015083097	0.665050407	0.922499509	Bacteria.Firmicutes.Erysipelotrichia.Erysipelotrichales.Erysipelotrichaceae.Clostridium_innocuum_group	ACSL1
179200	ENSG00000151729	rs1800396	0.099755917	0.077866173	0.831354504	0.81551868	0.420264858	-0.374625481	-0.082086936	0.069963091	0.25167626	0.209111257	0.383901578	0.29865445	0.171537132	0.060130386	0.836592597	0.927660258	Bacteria.Firmicutes.Erysipelotrichia.Erysipelotrichales.Erysipelotrichaceae.Clostridium_innocuum_group	SLC25A4
179201	ENSG00000151748	rs3015488	0.636177054	0.80451057	0.925443536	0.657648427	0.214642334	-0.066350698	-0.05467115	-0.159973734	0.451607513	0.266976286	0.581961774	0.359323359	0.447850548	0.29824312	0.843628607	0.922499509	Bacteria.Firmicutes.Erysipelotrichia.Erysipelotrichales.Erysipelotrichaceae.Clostridium_innocuum_group	SAV1
179202	ENSG00000151773	rs7319725	0.010623092	0.026792883	0.973109919	0.27646727	0.629449321	-0.501904871	-0.011959528	-0.347566509	0.239253725	0.221500632	0.35343337	0.316686152	0.049437118	0.029136434	0.850286414	0.922499509	Bacteria.Firmicutes.Erysipelotrichia.Erysipelotrichales.Erysipelotrichaceae.Clostridium_innocuum_group	CCDC122
179203	ENSG00000151834	rs2119767	0.089471455	0.04973676	0.589513393	0.852064926	0.37797705	-0.475031003	-0.164374871	-0.06622438	0.219251353	0.237574073	0.303145314	0.353709461	0.16234014	0.044767247	0.799280785	0.927660258	Bacteria.Firmicutes.Erysipelotrichia.Erysipelotrichales.Erysipelotrichaceae.Clostridium_innocuum_group	GABRA2
179204	ENSG00000151893	rs11818205	0.186681757	0.253951553	0.817792182	0.550735799	0.286678383	-0.291859226	-0.070782375	-0.204727263	0.214813685	0.253571633	0.305992196	0.341335328	0.237878661	0.133305093	0.83348876	0.922499509	Bacteria.Firmicutes.Erysipelotrichia.Erysipelotrichales.Erysipelotrichaceae.Clostridium_innocuum_group	CACUL1
179205	ENSG00000151917	rs9382677	0.167338916	0.058946278	0.762932431	0.714755199	-0.628358995	0.504514857	-0.170190903	-0.127802307	0.449978885	0.262446976	0.561869329	0.348163694	0.225586852	0.050118643	0.824053006	0.923761561	Bacteria.Firmicutes.Erysipelotrichia.Erysipelotrichales.Erysipelotrichaceae.Clostridium_innocuum_group	BEND6
179206	ENSG00000151948	rs1616468	0.356993114	0.43995355	0.173405275	0.310302285	0.317053956	-0.175760455	-0.666204191	0.336280008	0.341761883	0.226192085	0.484001337	0.328857895	0.329687497	0.194898634	0.696081434	0.922499509	Bacteria.Firmicutes.Erysipelotrichia.Erysipelotrichales.Erysipelotrichaceae.Clostridium_innocuum_group	GLT1D1
179207	ENSG00000152049	rs13018913	0.226681892	0.101273229	0.903028173	0.774176158	-0.220468885	0.413252563	-0.030335338	0.105866623	0.180637076	0.248606615	0.248013126	0.367446944	0.26490969	0.071987803	0.843339792	0.927660258	Bacteria.Firmicutes.Erysipelotrichia.Erysipelotrichales.Erysipelotrichaceae.Clostridium_innocuum_group	KCNE4
179208	ENSG00000152056	rs3738961	0.923337704	0.339448264	0.190857568	0.845243177	-0.02349785	0.28391229	-0.486288241	0.075221981	0.24323756	0.295024661	0.367889748	0.383839731	0.545188796	0.163177088	0.703961602	0.927660258	Bacteria.Firmicutes.Erysipelotrichia.Erysipelotrichales.Erysipelotrichaceae.Clostridium_innocuum_group	AP1S3
179209	ENSG00000152061	rs12122399	0.605352006	0.539907799	0.615219569	0.557996651	-0.093223998	0.177406543	0.136043749	-0.236512746	0.17953685	0.287899335	0.26935749	0.40164565	0.434972814	0.224508958	0.801409071	0.922499509	Bacteria.Firmicutes.Erysipelotrichia.Erysipelotrichales.Erysipelotrichaceae.Clostridium_innocuum_group	RABGAP1L
179210	ENSG00000152133	rs3856499	0.080492459	0.014303244	0.287877431	0.577652119	-0.414005931	0.447378504	-0.391141491	0.152339466	0.233173874	0.177726704	0.365018407	0.27221235	0.152762377	0.01937267	0.73202002	0.922499509	Bacteria.Firmicutes.Erysipelotrichia.Erysipelotrichales.Erysipelotrichaceae.Clostridium_innocuum_group	GPATCH11
179211	ENSG00000152219	rs1879671	0.128331835	0.096367484	0.374329136	0.6616952	0.305715891	-0.373085484	-0.24620994	-0.143145988	0.198472913	0.221132968	0.275233819	0.325638332	0.196018399	0.069687222	0.764823508	0.922499509	Bacteria.Firmicutes.Erysipelotrichia.Erysipelotrichales.Erysipelotrichaceae.Clostridium_innocuum_group	ARL14EP
179212	ENSG00000152253	rs2632382	0.060232182	0.009909799	0.919661729	0.407270096	-0.355404668	0.589579771	0.027883605	-0.239895559	0.18584138	0.221896829	0.275386902	0.287604232	0.12974941	0.01542146	0.843339792	0.922499509	Bacteria.Firmicutes.Erysipelotrichia.Erysipelotrichales.Erysipelotrichaceae.Clostridium_innocuum_group	SPC25
179213	ENSG00000152256	rs13415174	0.265673348	0.861055389	0.065415664	0.946236661	0.207077207	-0.054284622	-0.512548782	0.025817295	0.184437347	0.308916	0.273494203	0.381379703	0.285415078	0.312657265	0.66365225	0.928871022	Bacteria.Firmicutes.Erysipelotrichia.Erysipelotrichales.Erysipelotrichaceae.Clostridium_innocuum_group	PDK1
179214	ENSG00000152270	rs1496167	0.081750252	0.019262668	0.794277985	0.428316618	-0.392066285	0.502561618	0.081368783	-0.234908282	0.221754376	0.209389299	0.310765703	0.294717471	0.15375299	0.023671094	0.828811465	0.922499509	Bacteria.Firmicutes.Erysipelotrichia.Erysipelotrichales.Erysipelotrichaceae.Clostridium_innocuum_group	PDE3B
179215	ENSG00000152291	rs4435452	0.504197516	0.23125885	0.047048109	0.081399537	0.182649495	-0.244570183	0.784082668	-0.518447359	0.271948383	0.202386273	0.387327402	0.292891038	0.394827282	0.125156094	0.66365225	0.922499509	Bacteria.Firmicutes.Erysipelotrichia.Erysipelotrichales.Erysipelotrichaceae.Clostridium_innocuum_group	TGOLN2
179216	ENSG00000152348	rs749402	0.01697174	0.004111428	0.435046572	0.334669899	-0.468707694	0.770623878	0.228189033	-0.359502955	0.191280268	0.259047981	0.290522061	0.369871372	0.065189253	0.008203673	0.773114296	0.922499509	Bacteria.Firmicutes.Erysipelotrichia.Erysipelotrichales.Erysipelotrichaceae.Clostridium_innocuum_group	ATG10
179217	ENSG00000152359	rs2291630	0.060970299	0.00010688	0.853931781	0.094103824	-0.331466652	0.897593658	0.045314534	-0.596326021	0.17383549	0.217511464	0.245158387	0.35098946	0.130800047	0.000619182	0.840467261	0.922499509	Bacteria.Firmicutes.Erysipelotrichia.Erysipelotrichales.Erysipelotrichaceae.Clostridium_innocuum_group	POC5
179218	ENSG00000152382	rs6427038	0.100070328	0.045705023	0.88113663	0.990704267	0.425693909	-0.445842006	-0.057864828	0.003839596	0.255168897	0.218849647	0.385463118	0.328292988	0.171537132	0.042364861	0.843339792	0.936023767	Bacteria.Firmicutes.Erysipelotrichia.Erysipelotrichales.Erysipelotrichaceae.Clostridium_innocuum_group	TADA1
179219	ENSG00000152404	rs659622	0.105625824	0.04265541	0.196249538	0.570067611	0.298734957	-0.626617968	-0.343965475	0.249978656	0.182043319	0.303054054	0.263429277	0.437903647	0.177847129	0.040330052	0.703961602	0.922499509	Bacteria.Firmicutes.Erysipelotrichia.Erysipelotrichales.Erysipelotrichaceae.Clostridium_innocuum_group	CWF19L2
179220	ENSG00000152409	rs7702523	0.019952926	0.005799041	0.04506248	0.017724843	0.598912233	-0.483208962	-0.733089378	0.588111664	0.251006609	0.169356774	0.358745963	0.241701168	0.072037267	0.010453971	0.66365225	0.915456673	Bacteria.Firmicutes.Erysipelotrichia.Erysipelotrichales.Erysipelotrichaceae.Clostridium_innocuum_group	JMY
179221	ENSG00000152503	rs265409	0.39718192	0.411902092	0.911388272	0.322304502	-0.242174763	0.177989077	0.040647789	0.309901837	0.284145539	0.21551854	0.363830372	0.31073263	0.349331606	0.185634693	0.843339792	0.922499509	Bacteria.Firmicutes.Erysipelotrichia.Erysipelotrichales.Erysipelotrichaceae.Clostridium_innocuum_group	TRIM36
179222	ENSG00000152558	rs2436036	0.032038501	0.052888342	0.484053621	0.906993756	1.019579549	-0.524916801	-0.432250655	0.041107017	0.465337055	0.266208884	0.614142351	0.350480282	0.093629926	0.046561172	0.786795823	0.927660258	Bacteria.Firmicutes.Erysipelotrichia.Erysipelotrichales.Erysipelotrichaceae.Clostridium_innocuum_group	TMEM123
179223	ENSG00000152642	rs9834985	0.04105349	0.110359003	0.064452637	0.470810006	-0.580612119	0.376555581	0.728027095	-0.243097831	0.278545133	0.232631456	0.387042956	0.335122225	0.103727308	0.076355841	0.66365225	0.922499509	Bacteria.Firmicutes.Erysipelotrichia.Erysipelotrichales.Erysipelotrichaceae.Clostridium_innocuum_group	GPD1L
179224	ENSG00000152683	rs177083	0.513160125	0.487009657	0.429890835	0.249742793	0.203322386	-0.164870062	0.388549964	-0.425761323	0.309220089	0.235845995	0.489150998	0.366605921	0.399098039	0.208428657	0.773114296	0.922499509	Bacteria.Firmicutes.Erysipelotrichia.Erysipelotrichales.Erysipelotrichaceae.Clostridium_innocuum_group	SLC30A6
179225	ENSG00000152749	rs3897474	0.026216699	0.015336401	0.81183703	0.915220748	-0.787820506	0.627434748	-0.131813555	0.039644642	0.346306036	0.251970945	0.551459832	0.370959037	0.084027914	0.020297461	0.831324014	0.927660258	Bacteria.Firmicutes.Erysipelotrichia.Erysipelotrichales.Erysipelotrichaceae.Clostridium_innocuum_group	GPR180
179226	ENSG00000152760	rs488584	0.272067519	0.229084913	0.529100635	0.494267361	0.352058533	-0.25678914	0.270151591	-0.198034633	0.317824332	0.211497756	0.426931687	0.288086356	0.28873657	0.124402168	0.79272146	0.922499509	Bacteria.Firmicutes.Erysipelotrichia.Erysipelotrichales.Erysipelotrichaceae.Clostridium_innocuum_group	DYNLT5
179227	ENSG00000152763	rs3008860	0.776994819	0.620052365	0.822430789	0.936668298	-0.23206159	0.219894996	-0.209316633	-0.04162541	0.815919677	0.441413998	0.928940519	0.521842825	0.500016533	0.248902461	0.83348876	0.927660258	Bacteria.Firmicutes.Erysipelotrichia.Erysipelotrichales.Erysipelotrichaceae.Clostridium_innocuum_group	DNAI4
179228	ENSG00000152778	rs303208	0.306243725	0.248210353	0.645532509	0.640559839	0.194982444	-0.269813066	-0.126063522	-0.143441058	0.189073153	0.231566375	0.272789061	0.305771955	0.305728905	0.130938546	0.810466823	0.922499509	Bacteria.Firmicutes.Erysipelotrichia.Erysipelotrichales.Erysipelotrichaceae.Clostridium_innocuum_group	IFIT5
179229	ENSG00000152782	rs943127	0.025730544	0.017537594	0.537551198	0.912091167	-0.633326787	0.611706957	0.22526943	0.035990495	0.277452054	0.250964826	0.363450537	0.324730491	0.08327725	0.022262854	0.79272146	0.927660258	Bacteria.Firmicutes.Erysipelotrichia.Erysipelotrichales.Erysipelotrichaceae.Clostridium_innocuum_group	PANK1
179230	ENSG00000152939	rs182447	0.537528618	0.791920262	0.709851452	0.179330157	-0.152224029	0.052367261	-0.145012259	0.410613885	0.245585142	0.197682549	0.388055486	0.302487288	0.409322874	0.294690022	0.816123658	0.922499509	Bacteria.Firmicutes.Erysipelotrichia.Erysipelotrichales.Erysipelotrichaceae.Clostridium_innocuum_group	MARVELD2
179231	ENSG00000152944	rs3759120	0.112222437	0.016999335	0.435541897	0.179954593	-0.303975554	0.80112673	0.20185769	-0.752954362	0.188793073	0.32702642	0.257276647	0.55548721	0.183682673	0.021774761	0.773114296	0.922499509	Bacteria.Firmicutes.Erysipelotrichia.Erysipelotrichales.Erysipelotrichaceae.Clostridium_innocuum_group	MED21
179232	ENSG00000152952	rs34803917	0.272153964	0.236741123	0.567583374	0.352595272	-0.200333496	0.314345534	0.148708215	0.356140988	0.180885967	0.263227746	0.258828528	0.380379138	0.28873657	0.126883867	0.794068499	0.922499509	Bacteria.Firmicutes.Erysipelotrichia.Erysipelotrichales.Erysipelotrichaceae.Clostridium_innocuum_group	PLOD2
179233	ENSG00000152990	rs4495025	0.009406891	0.00341122	0.989826407	0.968042275	0.95070963	-0.702329455	0.006101544	0.013335729	0.355211429	0.231059934	0.476675786	0.331582645	0.04597154	0.007210029	0.852760521	0.933797093	Bacteria.Firmicutes.Erysipelotrichia.Erysipelotrichales.Erysipelotrichaceae.Clostridium_innocuum_group	ADGRA3
179234	ENSG00000153044	rs17271888	0.374871893	0.246760042	0.072729982	0.076543137	0.140677811	-0.45850996	-0.428002017	0.934283051	0.157441175	0.392297182	0.234633964	0.519121741	0.338222108	0.130494921	0.66365225	0.922499509	Bacteria.Firmicutes.Erysipelotrichia.Erysipelotrichales.Erysipelotrichaceae.Clostridium_innocuum_group	CENPH
179235	ENSG00000153048	rs4619405	0.341637027	0.471376587	0.027580412	0.074140403	0.190177197	-0.150198835	-0.719879771	0.62307214	0.198524936	0.207322172	0.319392017	0.343293533	0.320980523	0.203860189	0.66365225	0.922499509	Bacteria.Firmicutes.Erysipelotrichia.Erysipelotrichales.Erysipelotrichaceae.Clostridium_innocuum_group	CARHSP1
179236	ENSG00000153066	rs3743585	0.007282255	0.008129153	0.079799384	0.110385718	0.716153245	-0.55714386	-0.694472668	0.472909335	0.258458104	0.20404112	0.390218698	0.292179983	0.039217752	0.013351441	0.66365225	0.922499509	Bacteria.Firmicutes.Erysipelotrichia.Erysipelotrichales.Erysipelotrichaceae.Clostridium_innocuum_group	TXNDC11
179237	ENSG00000153071	rs6872083	0.203804921	0.130596619	0.221270725	0.734235083	0.175925727	-0.254634068	-0.252172024	0.083763781	0.137045996	0.166307581	0.204185446	0.245672067	0.251229221	0.085407079	0.705217037	0.927660258	Bacteria.Firmicutes.Erysipelotrichia.Erysipelotrichales.Erysipelotrichaceae.Clostridium_innocuum_group	DAB2
179238	ENSG00000153094	rs4849341	0.081948064	0.090152997	0.880461576	0.619526893	0.923452137	-0.494938935	0.101228954	-0.189578496	0.522654787	0.287720698	0.670493353	0.37998513	0.153848075	0.066378533	0.843339792	0.922499509	Bacteria.Firmicutes.Erysipelotrichia.Erysipelotrichales.Erysipelotrichaceae.Clostridium_innocuum_group	BCL2L11
179239	ENSG00000153157	rs6910232	0.193591667	0.00203939	0.073480332	0.382274162	-0.225788135	0.695651142	-0.436386485	0.272675829	0.17188227	0.216449642	0.239872416	0.309972109	0.243098269	0.005126687	0.66365225	0.922499509	Bacteria.Firmicutes.Erysipelotrichia.Erysipelotrichales.Erysipelotrichaceae.Clostridium_innocuum_group	SYCP2L
179240	ENSG00000153214	rs7581849	0.032500776	0.010814862	0.225945435	0.115312725	0.827513624	-0.621712005	-0.580512265	0.485964144	0.378727071	0.236920458	0.474869544	0.304465769	0.094227465	0.016428714	0.705217037	0.922499509	Bacteria.Firmicutes.Erysipelotrichia.Erysipelotrichales.Erysipelotrichaceae.Clostridium_innocuum_group	TMEM87B
179241	ENSG00000153292	rs1687132	0.821940513	0.951828714	0.320307815	0.401113096	-0.067270584	-0.014027323	0.450688942	-0.282256878	0.297708387	0.231305575	0.450022222	0.333962352	0.514109585	0.334008496	0.738914426	0.922499509	Bacteria.Firmicutes.Erysipelotrichia.Erysipelotrichales.Erysipelotrichaceae.Clostridium_innocuum_group	ADGRF1
179242	ENSG00000153294	rs11754978	0.081588576	0.011892437	0.937391384	0.746892417	0.391903024	-0.628105022	0.024754762	0.111978672	0.221541847	0.242686934	0.313933474	0.345491651	0.153671712	0.01719904	0.845132509	0.927660258	Bacteria.Firmicutes.Erysipelotrichia.Erysipelotrichales.Erysipelotrichaceae.Clostridium_innocuum_group	ADGRF4
179243	ENSG00000153303	rs73030329	0.577799153	0.059959366	0.366048566	0.506224667	0.091216601	-0.59230411	0.215739856	-0.29391867	0.163056283	0.309377545	0.237009022	0.439713563	0.422510693	0.050743055	0.764823508	0.922499509	Bacteria.Firmicutes.Erysipelotrichia.Erysipelotrichales.Erysipelotrichaceae.Clostridium_innocuum_group	FRMD1
179244	ENSG00000153317	rs7464740	0.96164955	0.74094301	0.912394357	0.515368031	-0.035587881	0.129790826	0.10297353	-0.330403975	0.737276189	0.390913581	0.932325394	0.505143313	0.558010333	0.281407874	0.843339792	0.922499509	Bacteria.Firmicutes.Erysipelotrichia.Erysipelotrichales.Erysipelotrichaceae.Clostridium_innocuum_group	ASAP1
179245	ENSG00000153406	rs7191664	0.292708654	0.201746458	0.581617672	0.513830774	0.496261398	-0.372960528	-0.352051017	0.261089304	0.467820078	0.289197947	0.635703621	0.397709064	0.299375135	0.113824104	0.799280785	0.922499509	Bacteria.Firmicutes.Erysipelotrichia.Erysipelotrichales.Erysipelotrichaceae.Clostridium_innocuum_group	NMRAL1
179246	ENSG00000153767	rs1505701	0.021780196	0.045048543	0.00195314	0.016865175	0.691697337	-0.400888646	-1.237522553	0.686486766	0.294246067	0.196166464	0.383335389	0.279872711	0.075663338	0.041954237	0.558593399	0.915456673	Bacteria.Firmicutes.Erysipelotrichia.Erysipelotrichales.Erysipelotrichaceae.Clostridium_innocuum_group	GTF2E1
179247	ENSG00000153786	rs2270845	0.159071209	0.017843415	0.801575398	0.945211376	-0.257426458	0.63110373	0.063942073	0.026527941	0.180707315	0.259651792	0.253397656	0.384532673	0.22041592	0.022427692	0.829988081	0.928871022	Bacteria.Firmicutes.Erysipelotrichia.Erysipelotrichales.Erysipelotrichaceae.Clostridium_innocuum_group	ZDHHC7
179248	ENSG00000153789	rs2291967	0.96987572	0.800605927	0.062784784	0.109467002	-0.009931312	0.052797724	-0.843425157	0.549750174	0.26197154	0.208193869	0.445503132	0.338760773	0.559675238	0.297314488	0.66365225	0.922499509	Bacteria.Firmicutes.Erysipelotrichia.Erysipelotrichales.Erysipelotrichaceae.Clostridium_innocuum_group	CIBAR2
179249	ENSG00000153814	rs10255700	0.071293381	0.261405417	0.002427434	0.051340313	0.285000626	-0.334115939	-0.693635573	0.889750411	0.155432881	0.294913155	0.219815288	0.448182988	0.142146594	0.13563407	0.558593399	0.922499509	Bacteria.Firmicutes.Erysipelotrichia.Erysipelotrichales.Erysipelotrichaceae.Clostridium_innocuum_group	JAZF1
179250	ENSG00000153822	rs11652259	0.13188446	0.094824625	0.390695073	0.257393434	0.362807604	-0.380475921	0.303987346	-0.366251474	0.237765208	0.224443987	0.351784929	0.320540418	0.198542137	0.068999842	0.766827521	0.922499509	Bacteria.Firmicutes.Erysipelotrichia.Erysipelotrichales.Erysipelotrichaceae.Clostridium_innocuum_group	KCNJ16
179251	ENSG00000153975	rs9481653	0.265318629	0.479387317	0.386025626	0.676769684	0.287659439	-0.202922563	-0.304450751	-0.158430516	0.256017577	0.285247623	0.348850758	0.378329541	0.285180623	0.206344399	0.764823508	0.922499509	Bacteria.Firmicutes.Erysipelotrichia.Erysipelotrichales.Erysipelotrichaceae.Clostridium_innocuum_group	ZUP1
179252	ENSG00000153993	rs2240890	0.229681073	0.035278962	0.750788084	0.738593366	0.191825232	-0.521812585	-0.081447305	-0.126206172	0.158196557	0.242700443	0.25536173	0.376569503	0.266773431	0.03548818	0.822292858	0.927660258	Bacteria.Firmicutes.Erysipelotrichia.Erysipelotrichales.Erysipelotrichaceae.Clostridium_innocuum_group	SEMA3D
179253	ENSG00000154096	rs2509390	0.258208966	0.025679818	0.711672164	0.694482246	-0.215505209	0.471431768	-0.107176149	-0.138771638	0.188935135	0.206454401	0.28870411	0.351740236	0.280727706	0.0282149	0.816328223	0.922499509	Bacteria.Firmicutes.Erysipelotrichia.Erysipelotrichales.Erysipelotrichaceae.Clostridium_innocuum_group	THY1
179254	ENSG00000154118	rs11117292	0.92443283	0.084696749	0.203757642	0.942014733	-0.019534353	0.494502721	-0.363240536	-0.028580371	0.205149142	0.2824423	0.282934123	0.391406684	0.545210875	0.063535714	0.703961602	0.928721903	Bacteria.Firmicutes.Erysipelotrichia.Erysipelotrichales.Erysipelotrichaceae.Clostridium_innocuum_group	JPH3
179255	ENSG00000154134	rs58065672	0.052609686	0.013832017	0.121497559	0.110770578	0.317476188	-0.813667524	-0.365004518	0.689334079	0.160811518	0.32158377	0.232631275	0.426363981	0.120404706	0.018971462	0.675872674	0.922499509	Bacteria.Firmicutes.Erysipelotrichia.Erysipelotrichales.Erysipelotrichaceae.Clostridium_innocuum_group	ROBO3
179256	ENSG00000154153	rs41117	0.000123073	0.000148459	0.021884444	0.041106975	-1.325110457	1.072575342	1.118548722	-0.74111459	0.324341654	0.266110422	0.47621904	0.355642286	0.002922317	0.000791337	0.66365225	0.922499509	Bacteria.Firmicutes.Erysipelotrichia.Erysipelotrichales.Erysipelotrichaceae.Clostridium_innocuum_group	RETREG1
179257	ENSG00000154269	rs11154641	0.180123347	0.214469672	0.431892985	0.369214	-0.232944761	0.361772232	0.19066452	0.39792274	0.17192103	0.288581549	0.24108035	0.440069283	0.234501319	0.119364438	0.773114296	0.922499509	Bacteria.Firmicutes.Erysipelotrichia.Erysipelotrichales.Erysipelotrichaceae.Clostridium_innocuum_group	ENPP3
179258	ENSG00000154274	rs2973282	0.100231556	0.159556867	0.058439072	0.210070813	-0.35170242	0.322233272	0.569128424	-0.386519295	0.210919252	0.226467769	0.295448314	0.305333966	0.171669512	0.096744735	0.66365225	0.922499509	Bacteria.Firmicutes.Erysipelotrichia.Erysipelotrichales.Erysipelotrichaceae.Clostridium_innocuum_group	C4orf19
179259	ENSG00000154328	rs17810889	0.331983789	0.356677074	0.804950359	0.524443766	0.189391092	-0.240641925	-0.068986949	-0.220420164	0.193765805	0.25922354	0.27822292	0.344424502	0.316031871	0.168304281	0.830003954	0.922499509	Bacteria.Firmicutes.Erysipelotrichia.Erysipelotrichales.Erysipelotrichaceae.Clostridium_innocuum_group	NEIL2
179260	ENSG00000154330	rs11788769	0.211307299	0.0629621	0.88173053	0.31576639	-0.331001545	0.380563824	0.053197571	-0.283543803	0.262195484	0.201155674	0.356165574	0.280459474	0.255803349	0.052347347	0.843339792	0.922499509	Bacteria.Firmicutes.Erysipelotrichia.Erysipelotrichales.Erysipelotrichaceae.Clostridium_innocuum_group	PGM5
179261	ENSG00000154370	rs11555960	0.76188347	0.724760067	0.311863477	0.789081155	-0.053679834	-0.14147644	0.271311329	-0.135298362	0.176413516	0.400068249	0.266187451	0.503699703	0.494118331	0.277059606	0.735643098	0.927660258	Bacteria.Firmicutes.Erysipelotrichia.Erysipelotrichales.Erysipelotrichaceae.Clostridium_innocuum_group	TRIM11
179262	ENSG00000154380	rs2840966	0.955018793	0.696327499	0.39567208	0.209995136	-0.014455707	0.07995648	0.351940499	-0.373443475	0.255295059	0.203961375	0.411609145	0.294955056	0.556015617	0.269668498	0.767611349	0.922499509	Bacteria.Firmicutes.Erysipelotrichia.Erysipelotrichales.Erysipelotrichaceae.Clostridium_innocuum_group	ENAH
179263	ENSG00000154479	rs11690884	0.874057034	0.569108324	0.21422448	0.237758093	-0.027991537	-0.138562492	0.335059874	-0.448998087	0.175899586	0.242124795	0.267128743	0.376808556	0.532003511	0.233527504	0.705217037	0.922499509	Bacteria.Firmicutes.Erysipelotrichia.Erysipelotrichales.Erysipelotrichaceae.Clostridium_innocuum_group	CFAP210
179264	ENSG00000154518	rs268227	0.916426852	0.606545397	0.412382973	0.686293354	0.042878877	-0.122186597	0.59264798	-0.162230717	0.407034708	0.236097183	0.718351767	0.399875711	0.543947748	0.245864502	0.76766633	0.922499509	Bacteria.Firmicutes.Erysipelotrichia.Erysipelotrichales.Erysipelotrichaceae.Clostridium_innocuum_group	ATP5MC3
179265	ENSG00000154529	rs62554966	0.001377145	0.000374353	0.377210147	0.235273191	1.518328793	-1.142954692	-0.517774826	0.490793851	0.454143689	0.30450072	0.582336441	0.409683002	0.015314137	0.001524339	0.764823508	0.922499509	Bacteria.Firmicutes.Erysipelotrichia.Erysipelotrichales.Erysipelotrichaceae.Clostridium_innocuum_group	CNTNAP3B
179266	ENSG00000154589	rs2114169	0.146369194	0.283408616	0.152886208	0.992907837	0.287846952	-0.27094909	-0.423021384	-0.003216175	0.195806042	0.250498123	0.292476615	0.360433263	0.211802469	0.143564467	0.689215674	0.936023767	Bacteria.Firmicutes.Erysipelotrichia.Erysipelotrichales.Erysipelotrichaceae.Clostridium_innocuum_group	LY96
179267	ENSG00000154646	rs13046294	0.503925846	0.922498455	0.753477255	0.726057132	0.177639176	-0.026087658	-0.134934671	-0.138340441	0.264319451	0.267112332	0.427836715	0.393132624	0.394827282	0.327777261	0.822292858	0.927141507	Bacteria.Firmicutes.Erysipelotrichia.Erysipelotrichales.Erysipelotrichaceae.Clostridium_innocuum_group	TMPRSS15
179268	ENSG00000154719	rs2226327	0.002605319	0.001556779	0.477560057	0.520209692	-1.104815926	0.679125335	0.344614467	-0.189420594	0.352790117	0.205596032	0.482407679	0.292978308	0.021775566	0.004230568	0.785331498	0.922499509	Bacteria.Firmicutes.Erysipelotrichia.Erysipelotrichales.Erysipelotrichaceae.Clostridium_innocuum_group	MRPL39
179269	ENSG00000154781	rs1401892	0.038427886	0.087045598	0.518896876	0.306618467	0.413771845	-0.528024648	-0.182647323	-0.497901722	0.195803631	0.303909325	0.28161252	0.483189167	0.100451263	0.064688524	0.790297408	0.922499509	Bacteria.Firmicutes.Erysipelotrichia.Erysipelotrichales.Erysipelotrichaceae.Clostridium_innocuum_group	CCDC174
179270	ENSG00000154783	rs1038913	0.01884379	0.02104456	0.752215109	0.441806044	0.460534887	-0.472192558	-0.09723621	-0.222969209	0.191180444	0.199690253	0.306681908	0.288117724	0.06932158	0.025020134	0.822292858	0.922499509	Bacteria.Firmicutes.Erysipelotrichia.Erysipelotrichales.Erysipelotrichaceae.Clostridium_innocuum_group	FGD5
179271	ENSG00000154803	rs1708629	0.2171799	0.160295401	0.731684552	0.805704228	-0.335259032	0.281190374	0.123435831	0.072592748	0.269034612	0.19797764	0.358446275	0.293924833	0.259223821	0.097007932	0.822292858	0.927660258	Bacteria.Firmicutes.Erysipelotrichia.Erysipelotrichales.Erysipelotrichaceae.Clostridium_innocuum_group	FLCN
179272	ENSG00000154813	rs2245708	0.074043975	0.0310277	0.365291178	0.307621446	0.446781903	-0.394730678	0.341095635	-0.268060894	0.246078931	0.179048722	0.374127977	0.260684256	0.145821939	0.032308196	0.764823508	0.922499509	Bacteria.Firmicutes.Erysipelotrichia.Erysipelotrichales.Erysipelotrichaceae.Clostridium_innocuum_group	DPH3
179273	ENSG00000154839	rs2044013	0.288589713	0.124360357	0.78761383	0.954550084	-0.312350038	0.301139746	-0.120957395	-0.016772694	0.291923921	0.193427982	0.447121579	0.29315613	0.29749223	0.082508586	0.828209332	0.930868531	Bacteria.Firmicutes.Erysipelotrichia.Erysipelotrichales.Erysipelotrichaceae.Clostridium_innocuum_group	SKA1
179274	ENSG00000154845	rs60500709	0.075830355	0.009577101	0.72202845	0.510875035	0.371340586	-0.534831126	-0.119092996	0.212323291	0.205817981	0.200328512	0.333318403	0.321159284	0.146848724	0.015106618	0.82008122	0.922499509	Bacteria.Firmicutes.Erysipelotrichia.Erysipelotrichales.Erysipelotrichaceae.Clostridium_innocuum_group	PPP4R1
179275	ENSG00000154914	rs9896200	0.535933811	0.006036629	0.393230876	0.143484895	0.090637709	-0.812018618	0.180800327	0.597184261	0.145653918	0.286043604	0.210358493	0.403278451	0.408811794	0.010760514	0.767611349	0.922499509	Bacteria.Firmicutes.Erysipelotrichia.Erysipelotrichales.Erysipelotrichaceae.Clostridium_innocuum_group	USP43
179276	ENSG00000154917	rs9289459	0.168812226	0.528279152	0.508945547	0.071264738	0.329951799	-0.157789186	0.247075891	-0.634113701	0.23711628	0.248862751	0.372020039	0.345795337	0.226549868	0.220536877	0.790297408	0.922499509	Bacteria.Firmicutes.Erysipelotrichia.Erysipelotrichales.Erysipelotrichaceae.Clostridium_innocuum_group	RAB6B
179277	ENSG00000155016	rs12505557	0.503537965	0.358143691	0.968892831	0.700609823	0.124813594	-0.422549684	-0.010321438	-0.249043237	0.185547898	0.456577403	0.263655506	0.644855595	0.394827282	0.168871286	0.850266552	0.922499509	Bacteria.Firmicutes.Erysipelotrichia.Erysipelotrichales.Erysipelotrichaceae.Clostridium_innocuum_group	CYP2U1
179278	ENSG00000155085	rs12192268	0.285286515	0.343933039	0.138283353	0.012847352	0.219420284	-0.207177081	0.412744204	-0.721161462	0.203658297	0.217309525	0.275040134	0.281856437	0.295603761	0.164659954	0.679634248	0.808353211	Bacteria.Firmicutes.Erysipelotrichia.Erysipelotrichales.Erysipelotrichaceae.Clostridium_innocuum_group	AK9
179279	ENSG00000155099	rs10106732	0.089694459	0.198943257	0.099407673	0.541521425	0.51741914	-0.33052047	-0.642662379	0.19853712	0.300350389	0.254677791	0.384455347	0.323481139	0.162408343	0.112741633	0.663949045	0.922499509	Bacteria.Firmicutes.Erysipelotrichia.Erysipelotrichales.Erysipelotrichaceae.Clostridium_innocuum_group	PIP4P2
179280	ENSG00000155111	rs706931	0.056279629	0.027741486	0.560551049	0.347135475	-0.723907832	0.544657567	0.367657462	-0.362717837	0.372463608	0.241910383	0.628438912	0.383009219	0.12416012	0.029873653	0.79272146	0.922499509	Bacteria.Firmicutes.Erysipelotrichia.Erysipelotrichales.Erysipelotrichaceae.Clostridium_innocuum_group	CDK19
179281	ENSG00000155115	rs7749202	0.268219081	0.15316012	0.585504585	0.215382073	-0.179921583	0.291338407	0.12673786	-0.377559818	0.161114065	0.201567629	0.23123365	0.301782073	0.286969643	0.094225524	0.799280785	0.922499509	Bacteria.Firmicutes.Erysipelotrichia.Erysipelotrichales.Erysipelotrichaceae.Clostridium_innocuum_group	GTF3C6
179282	ENSG00000155158	rs2156109	0.026802182	0.013115756	0.632393271	0.813949549	1.027626123	-0.651737745	0.406286235	-0.110539819	0.453540686	0.255515844	0.84532017	0.467811361	0.085241939	0.0183493	0.805932355	0.927660258	Bacteria.Firmicutes.Erysipelotrichia.Erysipelotrichales.Erysipelotrichaceae.Clostridium_innocuum_group	TTC39B
179283	ENSG00000155189	rs2911996	0.792082675	0.947509294	0.18954196	0.169389866	0.043077601	-0.018449987	-0.339441125	0.52780268	0.16274485	0.279165984	0.256024721	0.379821595	0.504290129	0.333101197	0.703961602	0.922499509	Bacteria.Firmicutes.Erysipelotrichia.Erysipelotrichales.Erysipelotrichaceae.Clostridium_innocuum_group	AGPAT5
179284	ENSG00000155254	rs6584149	0.844618205	0.631875263	0.473561271	0.776846441	-0.039412218	0.144251417	-0.219235759	0.108068999	0.200291579	0.29967296	0.304117654	0.379706793	0.522794351	0.252297544	0.785331498	0.927660258	Bacteria.Firmicutes.Erysipelotrichia.Erysipelotrichales.Erysipelotrichaceae.Clostridium_innocuum_group	MARVELD1
179285	ENSG00000155265	rs56007204	0.530634075	0.052935588	0.661779121	0.407166411	-0.130065084	0.478606384	-0.131728956	-0.290630711	0.206316996	0.242772551	0.299745487	0.348351798	0.406442673	0.046561172	0.813313271	0.922499509	Bacteria.Firmicutes.Erysipelotrichia.Erysipelotrichales.Erysipelotrichaceae.Clostridium_innocuum_group	GOLGA7B
179286	ENSG00000155307	rs465674	0.706859255	0.510094865	0.606725815	0.225800916	-0.224006432	0.215553611	0.379407137	-0.510074232	0.593027719	0.32544242	0.733484503	0.41711857	0.476760279	0.215030093	0.801290671	0.922499509	Bacteria.Firmicutes.Erysipelotrichia.Erysipelotrichales.Erysipelotrichaceae.Clostridium_innocuum_group	SAMSN1
179287	ENSG00000155366	rs35221527	0.230288917	0.215841423	0.212048985	0.758041952	-0.212300279	0.364625303	0.332981737	-0.135743355	0.175313241	0.291738867	0.264197826	0.438796539	0.267182406	0.11991843	0.705217037	0.927660258	Bacteria.Firmicutes.Erysipelotrichia.Erysipelotrichales.Erysipelotrichaceae.Clostridium_innocuum_group	RHOC
179288	ENSG00000155530	rs34060248	0.001119452	0.004167101	0.089853921	0.55694505	0.66891915	-0.577213531	-0.493646923	0.165922464	0.196142561	0.194339379	0.286696733	0.281016385	0.013141175	0.008235215	0.66365225	0.922499509	Bacteria.Firmicutes.Erysipelotrichia.Erysipelotrichales.Erysipelotrichaceae.Clostridium_innocuum_group	LRGUK
179289	ENSG00000155542	rs185220	0.002199963	0.002136343	0.540428462	0.590527838	-1.545567295	0.882903005	0.494086887	-0.238650239	0.484717548	0.276044122	0.802849438	0.441331445	0.020161785	0.005267892	0.79272146	0.922499509	Bacteria.Firmicutes.Erysipelotrichia.Erysipelotrichales.Erysipelotrichaceae.Clostridium_innocuum_group	SETD9
179290	ENSG00000155545	rs7729917	0.819837364	0.949360376	0.941143599	0.46457082	-0.048016118	-0.016503638	-0.023820068	0.285863152	0.209972889	0.25885725	0.321377491	0.388568978	0.513203849	0.333417726	0.846866997	0.922499509	Bacteria.Firmicutes.Erysipelotrichia.Erysipelotrichales.Erysipelotrichaceae.Clostridium_innocuum_group	MIER3
179291	ENSG00000155561	rs7791133	0.592902863	0.859760156	0.212795012	0.597819258	0.126897241	-0.043739872	-0.423426545	0.168274737	0.236180751	0.24658611	0.336514703	0.317413901	0.428681	0.312657265	0.705217037	0.922499509	Bacteria.Firmicutes.Erysipelotrichia.Erysipelotrichales.Erysipelotrichaceae.Clostridium_innocuum_group	NUP205
179292	ENSG00000155592	rs60636424	0.253743525	0.875809179	0.014133288	0.398911346	0.18739223	0.032093756	-0.566823734	0.242415672	0.162737118	0.204547754	0.224764435	0.28547849	0.278105381	0.315944214	0.660668067	0.922499509	Bacteria.Firmicutes.Erysipelotrichia.Erysipelotrichales.Erysipelotrichaceae.Clostridium_innocuum_group	ZKSCAN2
179293	ENSG00000155849	rs111796602	0.997230032	0.057016302	0.168682629	0.628047576	-0.000583182	0.512849652	-0.33157809	-0.211328139	0.167339429	0.264680029	0.238211438	0.434129611	0.565366443	0.048967699	0.69383861	0.922499509	Bacteria.Firmicutes.Erysipelotrichia.Erysipelotrichales.Erysipelotrichaceae.Clostridium_innocuum_group	ELMO1
179294	ENSG00000155858	rs7714390	0.306529304	0.055353416	0.590988519	0.795895056	-0.193972285	0.535567051	-0.138301868	0.101273322	0.188205598	0.274489799	0.25607731	0.389921783	0.305728905	0.047862072	0.799280785	0.927660258	Bacteria.Firmicutes.Erysipelotrichia.Erysipelotrichales.Erysipelotrichaceae.Clostridium_innocuum_group	LSM11
179295	ENSG00000155957	rs11176067	4.62376626350843e-07	1.17643262298496e-09	0.822008454	0.946558458	0.928879918	-1.189163777	0.051109184	0.014727854	0.165817701	0.167596202	0.226273375	0.218875729	4.39158933006874e-05	5.76684478973552e-08	0.83348876	0.928871022	Bacteria.Firmicutes.Erysipelotrichia.Erysipelotrichales.Erysipelotrichaceae.Clostridium_innocuum_group	TMBIM4
179296	ENSG00000156011	rs11988566	0.285517225	0.42446149	0.915651039	0.541245794	-0.443921385	0.215171096	-0.064578437	0.231601366	0.412231554	0.267703433	0.607361621	0.377095618	0.29563761	0.189618661	0.843339792	0.922499509	Bacteria.Firmicutes.Erysipelotrichia.Erysipelotrichales.Erysipelotrichaceae.Clostridium_innocuum_group	PSD3
179297	ENSG00000156026	rs7081481	0.554115512	0.518962417	0.918360356	0.78861237	0.248288847	-0.167197045	-0.063072378	0.099724147	0.417509984	0.257831255	0.612957382	0.370417392	0.413084746	0.217860598	0.843339792	0.927660258	Bacteria.Firmicutes.Erysipelotrichia.Erysipelotrichales.Erysipelotrichaceae.Clostridium_innocuum_group	MCU
179298	ENSG00000156052	rs149785805	0.558879986	0.769176003	0.496281498	0.872714051	-0.130695226	0.053587264	0.226530873	0.046585083	0.222446678	0.181847824	0.331088978	0.289626501	0.414995124	0.288925863	0.789070029	0.927660258	Bacteria.Firmicutes.Erysipelotrichia.Erysipelotrichales.Erysipelotrichaceae.Clostridium_innocuum_group	GNAQ
179299	ENSG00000156110	rs17747401	0.109034506	0.112493675	0.263749403	0.439654119	0.340865128	-0.359118345	-0.374732767	0.245296046	0.209782727	0.223212944	0.332408773	0.315472232	0.181219305	0.077457993	0.728117989	0.922499509	Bacteria.Firmicutes.Erysipelotrichia.Erysipelotrichales.Erysipelotrichaceae.Clostridium_innocuum_group	ADK
179300	ENSG00000156170	rs9987108	0.132648981	0.124775534	0.114605466	0.189638835	0.478503879	-0.354093036	-0.719852115	0.43566097	0.31421781	0.227696304	0.450106444	0.328671766	0.199119234	0.082697942	0.675872674	0.922499509	Bacteria.Firmicutes.Erysipelotrichia.Erysipelotrichales.Erysipelotrichaceae.Clostridium_innocuum_group	NDUFAF6
179301	ENSG00000156171	rs663034	0.934215156	0.605852905	0.033566853	0.15331695	-0.028669728	0.121945992	-1.021614076	0.459669825	0.345989637	0.235178688	0.470513798	0.318154012	0.549307724	0.245756813	0.66365225	0.922499509	Bacteria.Firmicutes.Erysipelotrichia.Erysipelotrichales.Erysipelotrichaceae.Clostridium_innocuum_group	DRAM2
179302	ENSG00000156222	rs72754964	0.628355855	0.747141201	0.188263751	0.813772729	-0.092196982	-0.101478302	0.353173095	-0.097012339	0.18956978	0.31341372	0.265602976	0.410164956	0.445527033	0.282909544	0.703961602	0.927660258	Bacteria.Firmicutes.Erysipelotrichia.Erysipelotrichales.Erysipelotrichaceae.Clostridium_innocuum_group	SLC28A1
179303	ENSG00000156232	rs11259952	0.005151051	0.000386315	0.971107458	0.761618942	-0.743189234	0.652849744	0.012399496	0.075373418	0.256673954	0.174375614	0.341028668	0.247423699	0.032129176	0.001543459	0.850266552	0.927660258	Bacteria.Firmicutes.Erysipelotrichia.Erysipelotrichales.Erysipelotrichaceae.Clostridium_innocuum_group	WHAMM
179304	ENSG00000156239	rs534829923	0.038896402	0.01003914	0.491204119	0.828970331	0.318852567	-0.770605437	-0.153608008	0.084378439	0.151262297	0.290559867	0.221875204	0.389030865	0.100837698	0.015504941	0.787183517	0.927660258	Bacteria.Firmicutes.Erysipelotrichia.Erysipelotrichales.Erysipelotrichaceae.Clostridium_innocuum_group	N6AMT1
179305	ENSG00000156253	rs878797	0.280564316	0.563255589	0.26648665	0.689368922	0.39568513	-0.13591195	-0.644271823	0.146708888	0.363644098	0.233931188	0.574819623	0.365401812	0.292830893	0.231647963	0.730299385	0.922499509	Bacteria.Firmicutes.Erysipelotrichia.Erysipelotrichales.Erysipelotrichaceae.Clostridium_innocuum_group	RWDD2B
179306	ENSG00000156261	rs2070610	0.846890515	0.366654483	0.080317331	0.412222636	0.033615553	0.285181422	-0.455938902	0.366158002	0.173401692	0.313695465	0.256638968	0.443669055	0.523396276	0.170674291	0.66365225	0.922499509	Bacteria.Firmicutes.Erysipelotrichia.Erysipelotrichales.Erysipelotrichaceae.Clostridium_innocuum_group	CCT8
179307	ENSG00000156284	rs2832650	0.671568593	0.592385881	0.199484433	0.268216523	0.215654958	-0.165295019	1.06238791	-0.53789912	0.506319803	0.307216008	0.819606929	0.481668984	0.463275821	0.240984359	0.703961602	0.922499509	Bacteria.Firmicutes.Erysipelotrichia.Erysipelotrichales.Erysipelotrichaceae.Clostridium_innocuum_group	CLDN8
179308	ENSG00000156345	rs622418	0.855408087	0.899595594	0.223078243	0.253719091	-0.055443884	0.029489853	0.508680869	-0.361365985	0.30305778	0.232815436	0.413514565	0.31380491	0.526477118	0.322154264	0.705217037	0.922499509	Bacteria.Firmicutes.Erysipelotrichia.Erysipelotrichales.Erysipelotrichaceae.Clostridium_innocuum_group	CDK20
179309	ENSG00000156381	rs2273905	0.027613999	0.016851542	0.262312242	0.283674554	-0.700337903	0.535322147	0.545475402	-0.351095959	0.310791569	0.218216303	0.482398264	0.324776527	0.086141108	0.021672576	0.726846517	0.922499509	Bacteria.Firmicutes.Erysipelotrichia.Erysipelotrichales.Erysipelotrichaceae.Clostridium_innocuum_group	ANKRD9
179310	ENSG00000156398	rs2297450	0.230937582	0.018141999	0.432535381	0.058575294	0.169155425	-0.587291295	0.158717861	-0.762501209	0.139881742	0.242282284	0.200967888	0.396052705	0.267489421	0.022716012	0.773114296	0.922499509	Bacteria.Firmicutes.Erysipelotrichia.Erysipelotrichales.Erysipelotrichaceae.Clostridium_innocuum_group	SFXN2
179311	ENSG00000156427	rs76100158	0.172536755	0.019086428	0.814880999	0.574676296	-0.264868592	0.692925189	-0.063046402	-0.214190033	0.192034407	0.288262434	0.268184381	0.379750898	0.229564618	0.023571625	0.832510355	0.922499509	Bacteria.Firmicutes.Erysipelotrichia.Erysipelotrichales.Erysipelotrichaceae.Clostridium_innocuum_group	FGF18
179312	ENSG00000156587	rs10792104	0.995341334	0.980591039	0.298872181	0.394749467	-0.001030106	0.006882576	-0.268695077	0.34521625	0.175746811	0.281821866	0.256576989	0.402953029	0.565275994	0.340817245	0.734811697	0.922499509	Bacteria.Firmicutes.Erysipelotrichia.Erysipelotrichales.Erysipelotrichaceae.Clostridium_innocuum_group	UBE2L6
179313	ENSG00000156599	rs2926655	0.006961309	0.000975445	0.086194698	0.267726149	-0.508863974	0.647142703	0.449415773	-0.295891229	0.182566388	0.187330501	0.257951457	0.264685813	0.038178112	0.002967108	0.66365225	0.922499509	Bacteria.Firmicutes.Erysipelotrichia.Erysipelotrichales.Erysipelotrichaceae.Clostridium_innocuum_group	ZDHHC5
179314	ENSG00000156603	rs1424752	0.098912996	0.035242661	0.296193469	0.26544003	-0.365300834	0.522816909	0.324817291	-0.377907902	0.218204809	0.243117695	0.308438655	0.33642519	0.171219458	0.03548818	0.73449452	0.922499509	Bacteria.Firmicutes.Erysipelotrichia.Erysipelotrichales.Erysipelotrichaceae.Clostridium_innocuum_group	MED19
179315	ENSG00000156675	rs4956534	0.949525582	0.781569122	0.144435147	0.152792466	0.014324094	-0.054351241	0.496900459	-0.458485592	0.225407783	0.195208867	0.336366414	0.316923014	0.554516999	0.292384535	0.686012691	0.922499509	Bacteria.Firmicutes.Erysipelotrichia.Erysipelotrichales.Erysipelotrichaceae.Clostridium_innocuum_group	RAB11FIP1
179316	ENSG00000156711	rs2859136	0.333299946	0.471158718	0.930067264	0.40704688	-0.341744236	0.159994259	-0.046230948	0.278736331	0.350598212	0.220734057	0.524749342	0.334009545	0.316707643	0.203835133	0.843954916	0.922499509	Bacteria.Firmicutes.Erysipelotrichia.Erysipelotrichales.Erysipelotrichaceae.Clostridium_innocuum_group	MAPK13
179317	ENSG00000156795	rs3824254	0.035938397	0.001626347	0.527166569	0.884990153	-0.477895956	0.744144722	-0.19370273	0.047243188	0.223098615	0.226263292	0.304680173	0.325331747	0.097513743	0.004373989	0.79272146	0.927660258	Bacteria.Firmicutes.Erysipelotrichia.Erysipelotrichales.Erysipelotrichaceae.Clostridium_innocuum_group	NTAQ1
179318	ENSG00000156869	rs2788517	0.270461372	0.021745242	0.480075727	0.582749288	0.244804754	-0.558162155	0.227543192	0.179768382	0.220253582	0.237374944	0.320360366	0.325587624	0.28873657	0.025614244	0.786263657	0.922499509	Bacteria.Firmicutes.Erysipelotrichia.Erysipelotrichales.Erysipelotrichaceae.Clostridium_innocuum_group	FRRS1
179319	ENSG00000156931	rs2271258	0.882535471	0.359280748	0.933941751	0.300258051	-0.036281113	0.225817769	0.030330455	-0.341709193	0.24458453	0.24458453	0.364513007	0.327243083	0.534362214	0.168968924	0.844430923	0.922499509	Bacteria.Firmicutes.Erysipelotrichia.Erysipelotrichales.Erysipelotrichaceae.Clostridium_innocuum_group	VPS8
179320	ENSG00000156966	rs111577671	0.436808846	0.080374034	0.689851453	0.575141978	0.132969307	-0.480923285	0.101121941	0.214523466	0.169946165	0.27075415	0.252274161	0.380806697	0.366998399	0.061376763	0.813567789	0.922499509	Bacteria.Firmicutes.Erysipelotrichia.Erysipelotrichales.Erysipelotrichaceae.Clostridium_innocuum_group	B3GNT7
179321	ENSG00000156990	rs9860117	0.386770561	0.339537813	0.38552415	0.306315707	0.144728345	-0.354330764	-0.214537277	0.522779519	0.166096845	0.368268086	0.245563769	0.507011815	0.343772971	0.163177088	0.764823508	0.922499509	Bacteria.Firmicutes.Erysipelotrichia.Erysipelotrichales.Erysipelotrichaceae.Clostridium_innocuum_group	RPUSD3
179322	ENSG00000157014	rs514658	0.964775488	0.574745121	0.15055696	0.570108062	-0.008838686	0.132328902	-0.449094663	0.196310503	0.199373799	0.234656504	0.308713886	0.343925863	0.559321648	0.235310185	0.689215674	0.922499509	Bacteria.Firmicutes.Erysipelotrichia.Erysipelotrichales.Erysipelotrichaceae.Clostridium_innocuum_group	TATDN2
179323	ENSG00000157045	rs7404621	0.352636287	0.522488127	0.974315132	0.62607105	0.473015374	-0.205099513	-0.021494945	-0.199491338	0.505251057	0.318974439	0.665046473	0.407464618	0.327923437	0.218808331	0.850286414	0.922499509	Bacteria.Firmicutes.Erysipelotrichia.Erysipelotrichales.Erysipelotrichaceae.Clostridium_innocuum_group	NTAN1
179324	ENSG00000157064	rs6689029	0.347738335	0.732731068	0.437567233	0.159519302	0.155898149	0.082263145	-0.182185006	-0.613610838	0.164826876	0.239858301	0.233235392	0.43121052	0.324959548	0.279102175	0.773558282	0.922499509	Bacteria.Firmicutes.Erysipelotrichia.Erysipelotrichales.Erysipelotrichaceae.Clostridium_innocuum_group	NMNAT2
179325	ENSG00000157107	rs689122	0.152399123	0.106093659	0.808443418	0.863428188	0.414891181	-0.374491254	0.097468419	-0.054305143	0.286509686	0.228520095	0.400405644	0.314457877	0.21662466	0.074459161	0.830962971	0.927660258	Bacteria.Firmicutes.Erysipelotrichia.Erysipelotrichales.Erysipelotrichaceae.Clostridium_innocuum_group	FCHO2
179326	ENSG00000157111	rs638333	0.569486609	0.858048853	0.923404703	0.148000949	-0.108250332	0.037245468	-0.025664062	0.446525978	0.18934302	0.20741488	0.265894174	0.304994384	0.419738671	0.312188161	0.843348474	0.922499509	Bacteria.Firmicutes.Erysipelotrichia.Erysipelotrichales.Erysipelotrichaceae.Clostridium_innocuum_group	TMEM171
179327	ENSG00000157152	rs310763	0.019594064	0.029301005	0.53617129	0.30515411	1.130949454	-0.59445455	0.370303555	-0.356947645	0.472545965	0.266732084	0.595421969	0.34534447	0.071111673	0.031120447	0.79272146	0.922499509	Bacteria.Firmicutes.Erysipelotrichia.Erysipelotrichales.Erysipelotrichaceae.Clostridium_innocuum_group	SYN2
179328	ENSG00000157184	rs6692897	0.401579358	0.071675949	0.570348939	0.25615552	0.206641398	-0.341475748	0.194778718	0.30473871	0.244738742	0.186491108	0.341456049	0.266004826	0.35030274	0.057023713	0.795179372	0.922499509	Bacteria.Firmicutes.Erysipelotrichia.Erysipelotrichales.Erysipelotrichaceae.Clostridium_innocuum_group	CPT2
179329	ENSG00000157214	rs194519	0.080961093	0.063960737	0.276510414	0.388325702	-0.726215654	0.491014322	0.704471604	-0.333771419	0.409662409	0.260544771	0.641939374	0.3843157	0.153234241	0.052896699	0.731660427	0.922499509	Bacteria.Firmicutes.Erysipelotrichia.Erysipelotrichales.Erysipelotrichaceae.Clostridium_innocuum_group	STEAP2
179330	ENSG00000157259	rs10265704	0.183597053	0.125682218	0.373486956	0.492034354	0.227254243	-0.454306608	-0.219917949	0.321338593	0.169078654	0.29285282	0.245406857	0.465043147	0.23608091	0.08316912	0.764823508	0.922499509	Bacteria.Firmicutes.Erysipelotrichia.Erysipelotrichales.Erysipelotrichaceae.Clostridium_innocuum_group	GATAD1
179331	ENSG00000157315	rs153060	3.92023797894209e-05	3.37028937287618e-07	0.645614093	0.82677059	0.741610889	-1.04607075	-0.10967962	-0.055940581	0.168033487	0.184071459	0.237394664	0.254588635	0.001241129	6.41116478958564e-06	0.810466823	0.927660258	Bacteria.Firmicutes.Erysipelotrichia.Erysipelotrichales.Erysipelotrichaceae.Clostridium_innocuum_group	TMED6
179332	ENSG00000157322	rs3192882	0.007427988	6.9717731093991e-06	0.919540898	0.150387115	0.502800389	-0.954863301	-0.025164876	0.40491206	0.181934576	0.195319544	0.248161367	0.278224459	0.039383666	8.00506417242776e-05	0.843339792	0.922499509	Bacteria.Firmicutes.Erysipelotrichia.Erysipelotrichales.Erysipelotrichaceae.Clostridium_innocuum_group	CLEC18A
179333	ENSG00000157379	rs12586530	0.527495621	0.027775018	0.569371904	0.838547279	-0.114749979	0.559686802	-0.147866646	0.085518775	0.180637598	0.24864114	0.258559761	0.418041529	0.405674538	0.029873653	0.794240245	0.927660258	Bacteria.Firmicutes.Erysipelotrichia.Erysipelotrichales.Erysipelotrichaceae.Clostridium_innocuum_group	DHRS1
179334	ENSG00000157426	rs13111432	0.017280773	0.010942796	0.451023235	0.979707883	0.540307409	-0.512502587	-0.248801495	0.007573832	0.221142765	0.195634331	0.328112359	0.296626658	0.065896597	0.016485514	0.778065995	0.936023767	Bacteria.Firmicutes.Erysipelotrichia.Erysipelotrichales.Erysipelotrichaceae.Clostridium_innocuum_group	AASDH
179335	ENSG00000157500	rs12495908	0.0015279	0.001647107	0.004168355	0.025173431	0.78664209	-0.631680492	-0.974205289	0.628877618	0.237703531	0.192311625	0.328012328	0.274419067	0.015962966	0.00439261	0.558593399	0.922499509	Bacteria.Firmicutes.Erysipelotrichia.Erysipelotrichales.Erysipelotrichaceae.Clostridium_innocuum_group	APPL1
179336	ENSG00000157538	rs9984493	0.906922972	0.805463011	0.176845613	0.279050569	-0.020952958	-0.051059269	0.362812102	-0.353555125	0.178509371	0.206475025	0.265725624	0.323895143	0.541440687	0.298260446	0.700042913	0.922499509	Bacteria.Firmicutes.Erysipelotrichia.Erysipelotrichales.Erysipelotrichaceae.Clostridium_innocuum_group	VPS26C
179337	ENSG00000157593	rs9472236	0.35931669	0.145527027	0.22695603	0.074746087	0.15621187	-0.373979723	-0.301034404	0.774425826	0.169206718	0.253857664	0.24679418	0.427599239	0.33089593	0.09083066	0.705217037	0.922499509	Bacteria.Firmicutes.Erysipelotrichia.Erysipelotrichales.Erysipelotrichaceae.Clostridium_innocuum_group	SLC35B2
179338	ENSG00000157617	rs59332489	0.259087652	0.338471781	0.071615691	0.269998374	0.189499301	-0.235179312	-0.427281501	0.465681487	0.166445432	0.243887195	0.233301636	0.418570283	0.28093997	0.163033623	0.66365225	0.922499509	Bacteria.Firmicutes.Erysipelotrichia.Erysipelotrichales.Erysipelotrichaceae.Clostridium_innocuum_group	C2CD2
179339	ENSG00000157637	rs58474699	0.923401435	0.378431861	0.056091014	0.09161045	0.020325834	-0.189415471	0.574829169	-0.531319634	0.210578107	0.213583472	0.295526874	0.310297588	0.545188796	0.174490261	0.66365225	0.922499509	Bacteria.Firmicutes.Erysipelotrichia.Erysipelotrichales.Erysipelotrichaceae.Clostridium_innocuum_group	SLC38A10
179340	ENSG00000157778	rs7811444	0.474803373	0.694231646	0.20384318	0.536231365	0.134180219	-0.098255308	-0.377878014	0.237216519	0.186656871	0.248829531	0.294391879	0.3814838	0.384356049	0.269184007	0.703961602	0.922499509	Bacteria.Firmicutes.Erysipelotrichia.Erysipelotrichales.Erysipelotrichaceae.Clostridium_innocuum_group	PSMG3
179341	ENSG00000157823	rs12440156	0.644965505	0.399753617	0.100002384	0.342475937	0.230090667	-0.254056754	1.019966163	-0.355770782	0.497038436	0.299725454	0.611261831	0.372037694	0.452088065	0.181896292	0.663949045	0.922499509	Bacteria.Firmicutes.Erysipelotrichia.Erysipelotrichales.Erysipelotrichaceae.Clostridium_innocuum_group	AP3S2
179342	ENSG00000157895	rs2071190	0.787293022	0.783635579	0.17160715	0.080737255	0.052250807	-0.079758749	-0.368327343	0.763268552	0.192847587	0.289271381	0.266457233	0.430239152	0.502217295	0.292803982	0.69383861	0.922499509	Bacteria.Firmicutes.Erysipelotrichia.Erysipelotrichales.Erysipelotrichaceae.Clostridium_innocuum_group	C12orf43
179343	ENSG00000157933	rs260507	0.355342818	0.747143637	0.18462968	0.923799208	0.251000591	-0.068769255	-0.487712503	0.027613687	0.269628151	0.212394599	0.363728255	0.287579217	0.329268	0.282909544	0.703961602	0.927660258	Bacteria.Firmicutes.Erysipelotrichia.Erysipelotrichales.Erysipelotrichaceae.Clostridium_innocuum_group	SKI
179344	ENSG00000158006	rs3008423	0.035626016	0.012072368	0.095397948	0.259114334	-0.42475933	0.669289002	0.468614628	-0.374887776	0.19794633	0.259172577	0.276927312	0.329298775	0.09743667	0.017339858	0.663949045	0.922499509	Bacteria.Firmicutes.Erysipelotrichia.Erysipelotrichales.Erysipelotrichaceae.Clostridium_innocuum_group	PAFAH2
179345	ENSG00000158079	rs10993057	0.532770517	0.628206189	0.134658666	0.3023857	0.113098896	0.136081297	-0.382512251	0.44232724	0.180343512	0.279679936	0.252508517	0.425485598	0.40718353	0.251583819	0.679634248	0.922499509	Bacteria.Firmicutes.Erysipelotrichia.Erysipelotrichales.Erysipelotrichaceae.Clostridium_innocuum_group	PTPDC1
179346	ENSG00000158104	rs10840624	0.798682984	0.860853469	0.821174151	0.701109596	0.076279009	-0.046347036	0.090956116	-0.138294541	0.297849413	0.263359039	0.400774336	0.358720316	0.506486114	0.312657265	0.83348876	0.922499509	Bacteria.Firmicutes.Erysipelotrichia.Erysipelotrichales.Erysipelotrichaceae.Clostridium_innocuum_group	HPD
179347	ENSG00000158169	rs28417125	0.631565947	0.461631017	0.470782976	0.419793082	0.110380126	-0.177552957	0.245345357	-0.30888592	0.229099231	0.239757099	0.338199863	0.380432329	0.446137846	0.20121584	0.785331498	0.922499509	Bacteria.Firmicutes.Erysipelotrichia.Erysipelotrichales.Erysipelotrichaceae.Clostridium_innocuum_group	FANCC
179348	ENSG00000158220	rs1679169	0.056330283	0.013659189	0.491504014	0.888406922	0.462725018	-0.4928956	0.240251179	-0.041511536	0.238130696	0.194432899	0.347265885	0.294676079	0.12416012	0.018861133	0.787183517	0.927660258	Bacteria.Firmicutes.Erysipelotrichia.Erysipelotrichales.Erysipelotrichaceae.Clostridium_innocuum_group	ESYT3
179349	ENSG00000158234	rs17282752	0.793764643	0.970034357	0.269887687	0.430074812	0.056438378	-0.009304562	-0.370588193	0.302502652	0.215001711	0.24673889	0.333019518	0.380977511	0.50489946	0.33852105	0.730299385	0.922499509	Bacteria.Firmicutes.Erysipelotrichia.Erysipelotrichales.Erysipelotrichaceae.Clostridium_innocuum_group	FAIM
179350	ENSG00000158321	rs3974447	0.159974586	0.094958345	0.263352197	0.198708399	0.334926283	-0.46391327	-0.356461532	0.530128379	0.235627735	0.273777155	0.315935692	0.408266471	0.220721091	0.068999842	0.727656952	0.922499509	Bacteria.Firmicutes.Erysipelotrichia.Erysipelotrichales.Erysipelotrichaceae.Clostridium_innocuum_group	AUTS2
179351	ENSG00000158402	rs113606664	0.957335205	0.898481623	0.741245599	0.492040239	0.008793057	0.031455633	-0.075105934	0.289682181	0.163729916	0.245594874	0.226484199	0.419235515	0.556339934	0.321845771	0.822292858	0.922499509	Bacteria.Firmicutes.Erysipelotrichia.Erysipelotrichales.Erysipelotrichaceae.Clostridium_innocuum_group	CDC25C
179352	ENSG00000158411	rs8179690	0.021441708	0.011817805	0.098674863	0.283945936	0.789698091	-0.526033071	-0.731909373	0.33349992	0.335032562	0.203060397	0.436875573	0.308675025	0.075282184	0.017156572	0.663949045	0.922499509	Bacteria.Firmicutes.Erysipelotrichia.Erysipelotrichales.Erysipelotrichaceae.Clostridium_innocuum_group	MITD1
179353	ENSG00000158457	rs13227214	0.05010213	0.141905758	0.006821793	0.063283906	0.487449663	-0.274921956	-1.116026578	0.553735291	0.244186139	0.184910012	0.39934612	0.293056391	0.117227175	0.089402299	0.560362363	0.922499509	Bacteria.Firmicutes.Erysipelotrichia.Erysipelotrichales.Erysipelotrichaceae.Clostridium_innocuum_group	TSPAN33
179354	ENSG00000158517	rs800980	0.554132632	0.811814602	0.808634451	0.756535833	0.32224844	-0.074661403	-0.194375646	-0.139354132	0.541900175	0.312318121	0.799319159	0.447589585	0.413084746	0.300339314	0.830962971	0.927660258	Bacteria.Firmicutes.Erysipelotrichia.Erysipelotrichales.Erysipelotrichaceae.Clostridium_innocuum_group	NCF1
179355	ENSG00000158525	rs17164872	0.062818881	0.005996368	0.061334046	0.013545946	0.309609115	-0.511020464	-0.450305924	0.772988186	0.163559505	0.179860944	0.236501155	0.304535545	0.132768862	0.01072724	0.66365225	0.808353211	Bacteria.Firmicutes.Erysipelotrichia.Erysipelotrichales.Erysipelotrichaceae.Clostridium_innocuum_group	CPA5
179356	ENSG00000158545	rs11076661	0.097477863	0.063637408	0.028589342	0.013207872	-0.77471777	0.498267696	1.473806817	-0.997325731	0.460748219	0.264063044	0.658261456	0.391417588	0.169942266	0.052735212	0.66365225	0.808353211	Bacteria.Firmicutes.Erysipelotrichia.Erysipelotrichales.Erysipelotrichaceae.Clostridium_innocuum_group	ZC3H18
179357	ENSG00000158623	rs10263009	0.000558874	7.61027241151113e-05	0.627993388	0.30978099	-2.018028487	1.270618801	0.320848617	-0.383373495	0.555916257	0.300751685	0.65901253	0.374505019	0.008282153	0.000464086	0.804831757	0.922499509	Bacteria.Firmicutes.Erysipelotrichia.Erysipelotrichales.Erysipelotrichaceae.Clostridium_innocuum_group	COPG2
179358	ENSG00000158715	rs16855911	0.429006502	0.195509239	0.136600028	0.382266003	0.13929393	0.382902075	-0.398968566	-0.359540471	0.175021678	0.292757801	0.264705411	0.408710945	0.363943137	0.111333794	0.679634248	0.922499509	Bacteria.Firmicutes.Erysipelotrichia.Erysipelotrichales.Erysipelotrichaceae.Clostridium_innocuum_group	SLC45A3
179359	ENSG00000158717	rs11641194	0.31226924	0.481777583	0.423318639	0.590092048	0.194464702	-0.147996635	-0.213165472	-0.16602344	0.190953446	0.20917902	0.264551717	0.306663416	0.308946886	0.20695389	0.769659797	0.922499509	Bacteria.Firmicutes.Erysipelotrichia.Erysipelotrichales.Erysipelotrichaceae.Clostridium_innocuum_group	RNF166
179360	ENSG00000158792	rs369449674	0.682116486	0.435493751	0.95259753	0.590700189	0.145448451	-0.176677182	0.028791178	0.177246175	0.3535261	0.225159238	0.482465843	0.327930538	0.466365163	0.193509782	0.847481069	0.922499509	Bacteria.Firmicutes.Erysipelotrichia.Erysipelotrichales.Erysipelotrichaceae.Clostridium_innocuum_group	SPATA2L
179361	ENSG00000158825	rs589942	0.000533834	7.22756284744365e-06	0.821459609	0.283317135	-0.671932202	0.842943679	-0.058026989	0.283064015	0.184377421	0.172769492	0.256096739	0.26164846	0.008201927	8.08037613115078e-05	0.83348876	0.922499509	Bacteria.Firmicutes.Erysipelotrichia.Erysipelotrichales.Erysipelotrichaceae.Clostridium_innocuum_group	CDA
179362	ENSG00000158856	rs77582956	0.879127819	0.256430131	0.782885667	0.498623112	0.029582725	0.401951074	-0.073367289	-0.431055846	0.193763201	0.351065693	0.265147526	0.633467007	0.532950206	0.134219198	0.826708456	0.922499509	Bacteria.Firmicutes.Erysipelotrichia.Erysipelotrichales.Erysipelotrichaceae.Clostridium_innocuum_group	DMTN
179363	ENSG00000158859	rs4589131	0.319051826	0.31962032	0.471694051	0.74016537	0.343691726	-0.234725815	-0.34177289	0.112906464	0.342286921	0.234043289	0.472094631	0.339003415	0.310743482	0.157160694	0.785331498	0.927660258	Bacteria.Firmicutes.Erysipelotrichia.Erysipelotrichales.Erysipelotrichaceae.Clostridium_innocuum_group	ADAMTS4
179364	ENSG00000158865	rs77820460	0.909315573	0.230357936	0.611134618	0.724579047	0.019420954	-0.437108054	0.131964462	0.184120853	0.169842962	0.361008963	0.258285379	0.520301425	0.542404173	0.12482754	0.801409071	0.927141507	Bacteria.Firmicutes.Erysipelotrichia.Erysipelotrichales.Erysipelotrichaceae.Clostridium_innocuum_group	SLC5A11
179365	ENSG00000158869	rs12401322	0.378668515	0.30909431	0.153748328	0.30838115	0.179371013	-0.259534101	-0.41686961	0.39326754	0.202358435	0.253167904	0.288838041	0.383051324	0.340158507	0.153764626	0.689215674	0.922499509	Bacteria.Firmicutes.Erysipelotrichia.Erysipelotrichales.Erysipelotrichaceae.Clostridium_innocuum_group	FCER1G
179366	ENSG00000159023	rs2452788	0.356391417	0.535181722	0.189172847	0.420090576	0.372541231	-0.158109804	-0.826643647	0.302023398	0.40106783	0.253611603	0.622972256	0.3722196	0.329509035	0.222980224	0.703961602	0.922499509	Bacteria.Firmicutes.Erysipelotrichia.Erysipelotrichales.Erysipelotrichaceae.Clostridium_innocuum_group	EPB41
179367	ENSG00000159063	rs2156785	0.04490027	0.019968041	0.790296969	0.887642959	0.482160351	-0.4821239	-0.095337705	0.04395089	0.235766821	0.202085846	0.357039557	0.309856492	0.109220541	0.024168608	0.828811465	0.927660258	Bacteria.Firmicutes.Erysipelotrichia.Erysipelotrichales.Erysipelotrichaceae.Clostridium_innocuum_group	ALG8
179368	ENSG00000159086	rs2231388	0.009759609	0.001738491	0.170452162	0.074076105	0.612695386	-0.542778078	-0.575496443	0.496709692	0.23010171	0.166146073	0.415190132	0.273609368	0.046772918	0.004587434	0.69383861	0.922499509	Bacteria.Firmicutes.Erysipelotrichia.Erysipelotrichales.Erysipelotrichaceae.Clostridium_innocuum_group	PAXBP1
179369	ENSG00000159110	rs1131668	0.252645029	0.408234968	0.444051856	0.52534089	0.219633844	-0.182901305	-0.215310259	-0.191835978	0.190291297	0.219729463	0.279600577	0.300410955	0.278105381	0.184569391	0.778065995	0.922499509	Bacteria.Firmicutes.Erysipelotrichia.Erysipelotrichales.Erysipelotrichaceae.Clostridium_innocuum_group	IFNAR2
179370	ENSG00000159111	rs16948590	0.040898241	0.021571475	0.215751999	0.576388855	0.463728513	-0.484595837	-0.4015159	0.177181567	0.22229443	0.205804652	0.321191937	0.315551434	0.103585557	0.025494396	0.705217037	0.922499509	Bacteria.Firmicutes.Erysipelotrichia.Erysipelotrichales.Erysipelotrichaceae.Clostridium_innocuum_group	MRPL10
179371	ENSG00000159164	rs41264630	0.525069899	0.831325592	0.330917704	0.146908894	0.093208888	0.070744071	-0.210006083	-0.674732323	0.145867339	0.330796032	0.214380331	0.459606139	0.40470273	0.304990202	0.746037199	0.922499509	Bacteria.Firmicutes.Erysipelotrichia.Erysipelotrichales.Erysipelotrichaceae.Clostridium_innocuum_group	SV2A
179372	ENSG00000159166	rs2799685	0.791288962	0.876354563	0.284356622	0.650952798	-0.080248823	0.034694513	0.516691962	-0.161182143	0.301994995	0.222107029	0.478642368	0.354603028	0.503938347	0.315962096	0.731660427	0.922499509	Bacteria.Firmicutes.Erysipelotrichia.Erysipelotrichales.Erysipelotrichaceae.Clostridium_innocuum_group	LAD1
179373	ENSG00000159212	rs13048790	0.224694626	0.233427451	0.162254845	0.451243103	0.228716799	-0.302094034	-0.373790442	0.320626458	0.186584902	0.2511648	0.264427021	0.423039433	0.263457018	0.125902037	0.692046138	0.922499509	Bacteria.Firmicutes.Erysipelotrichia.Erysipelotrichales.Erysipelotrichaceae.Clostridium_innocuum_group	CLIC6
179374	ENSG00000159231	rs13046907	0.020970266	0.000611428	0.238876942	0.151707046	0.48085711	-0.621173901	-0.35446229	0.373662373	0.203231952	0.17244803	0.298189652	0.257596042	0.074412736	0.002129162	0.712336074	0.922499509	Bacteria.Firmicutes.Erysipelotrichia.Erysipelotrichales.Erysipelotrichaceae.Clostridium_innocuum_group	CBR3
179375	ENSG00000159239	rs2268424	0.641565562	0.462417226	0.347674943	0.672331078	-0.084083129	-0.281929576	0.247590214	0.230665599	0.17978118	0.381372999	0.26173575	0.542902415	0.45046043	0.201420762	0.756990449	0.922499509	Bacteria.Firmicutes.Erysipelotrichia.Erysipelotrichales.Erysipelotrichaceae.Clostridium_innocuum_group
179376	ENSG00000159267	rs11088378	0.180726871	0.000527518	0.121061938	0.886319766	-0.274893589	0.641156393	-0.521186838	0.046944473	0.203165758	0.175754555	0.331776429	0.327082687	0.234555372	0.00192094	0.675872674	0.927660258	Bacteria.Firmicutes.Erysipelotrichia.Erysipelotrichales.Erysipelotrichaceae.Clostridium_innocuum_group	HLCS
179377	ENSG00000159399	rs6754642	0.146652738	0.050441884	0.632814565	0.87409429	0.238878322	-0.414582782	-0.115024014	0.052089015	0.162611478	0.208000137	0.239616285	0.327426492	0.211949931	0.045151716	0.805932355	0.927660258	Bacteria.Firmicutes.Erysipelotrichia.Erysipelotrichales.Erysipelotrichaceae.Clostridium_innocuum_group	HK2
179378	ENSG00000159445	rs11204914	0.040624352	0.019552782	0.733921938	0.421177172	-0.521393908	0.448401952	0.162916934	-0.259943667	0.249586173	0.187290289	0.477236563	0.321113611	0.103141904	0.02387001	0.822292858	0.922499509	Bacteria.Firmicutes.Erysipelotrichia.Erysipelotrichales.Erysipelotrichaceae.Clostridium_innocuum_group	THEM4
179379	ENSG00000159459	rs12913112	0.524742947	0.718486837	0.111907961	0.289220607	0.238392765	-0.088103631	-0.773916019	0.340968954	0.372777879	0.243344554	0.480234158	0.319092156	0.404599973	0.275322131	0.669950666	0.922499509	Bacteria.Firmicutes.Erysipelotrichia.Erysipelotrichales.Erysipelotrichaceae.Clostridium_innocuum_group	UBR1
179380	ENSG00000159461	rs2920706	0.024932553	0.009092846	0.902671967	0.906583373	0.603354199	-0.499749252	-0.048833021	-0.032858885	0.26282823	0.185842454	0.397776333	0.278919834	0.081914006	0.014577306	0.843339792	0.927660258	Bacteria.Firmicutes.Erysipelotrichia.Erysipelotrichales.Erysipelotrichaceae.Clostridium_innocuum_group	AMFR
179381	ENSG00000159527	rs2987760	0.26296444	0.16204539	0.682955115	0.964129869	0.25774737	-0.322833378	-0.141568127	-0.014791532	0.228256987	0.228263312	0.345058604	0.327642463	0.283791622	0.097700234	0.813567789	0.932816259	Bacteria.Firmicutes.Erysipelotrichia.Erysipelotrichales.Erysipelotrichaceae.Clostridium_innocuum_group	PGLYRP3
179382	ENSG00000159596	rs187982079	0.935127879	0.356435799	0.852084042	0.102342113	0.017525707	0.297550001	-0.058314904	-0.737753777	0.214484917	0.320364054	0.311505081	0.44523864	0.549487456	0.168252724	0.839510135	0.922499509	Bacteria.Firmicutes.Erysipelotrichia.Erysipelotrichales.Erysipelotrichaceae.Clostridium_innocuum_group	TMEM69
179383	ENSG00000159618	rs4784813	0.052841747	0.080119613	0.242440078	0.707691745	0.44754765	-0.373216399	-0.439936822	0.126002164	0.226925608	0.209935421	0.372939282	0.334571355	0.12067147	0.06129265	0.714343567	0.922879009	Bacteria.Firmicutes.Erysipelotrichia.Erysipelotrichales.Erysipelotrichaceae.Clostridium_innocuum_group	ADGRG5
179384	ENSG00000159640	rs4292	0.610561356	0.628132878	0.625889184	0.337992155	-0.169951463	0.117591474	-0.225975278	0.329735896	0.332099628	0.24162724	0.46131508	0.341603127	0.437575722	0.251583819	0.804225985	0.922499509	Bacteria.Firmicutes.Erysipelotrichia.Erysipelotrichales.Erysipelotrichaceae.Clostridium_innocuum_group	ACE
179385	ENSG00000159692	rs2291199	0.252607942	0.118016071	0.963491518	0.893194241	-0.265510372	0.337354444	-0.0161531	-0.045912453	0.230020669	0.212957759	0.351541596	0.34062148	0.278105381	0.079828641	0.849566019	0.927660258	Bacteria.Firmicutes.Erysipelotrichia.Erysipelotrichales.Erysipelotrichaceae.Clostridium_innocuum_group	CTBP1
179386	ENSG00000159720	rs13338993	0.631545292	0.003096512	0.247936678	0.543789356	0.065045208	-0.829646363	0.23246697	0.214613135	0.13499625	0.269992501	0.199397577	0.351650364	0.446137846	0.006757787	0.717483925	0.922499509	Bacteria.Firmicutes.Erysipelotrichia.Erysipelotrichales.Erysipelotrichaceae.Clostridium_innocuum_group	ATP6V0D1
179387	ENSG00000159733	rs6842246	0.017192507	0.144410877	0.026195477	0.458361943	-0.462740933	0.301421056	0.673943577	-0.258497351	0.189238936	0.204028164	0.296205033	0.346515083	0.065795335	0.090533035	0.66365225	0.922499509	Bacteria.Firmicutes.Erysipelotrichia.Erysipelotrichales.Erysipelotrichaceae.Clostridium_innocuum_group	ZFYVE28
179388	ENSG00000159788	rs881817	0.024596389	0.006001129	0.335081656	0.202476052	0.66277915	-0.555870094	-0.522932759	0.491511593	0.288015166	0.195666045	0.538476513	0.381748469	0.081064484	0.01072724	0.749269829	0.922499509	Bacteria.Firmicutes.Erysipelotrichia.Erysipelotrichales.Erysipelotrichaceae.Clostridium_innocuum_group	RGS12
179389	ENSG00000159884	rs3829076	0.019644103	0.00065731	0.861899721	0.562300321	0.501455833	-0.636652902	-0.052832752	0.153006128	0.209613289	0.177862774	0.302511318	0.262708605	0.071138536	0.002229459	0.842687977	0.922499509	Bacteria.Firmicutes.Erysipelotrichia.Erysipelotrichales.Erysipelotrichaceae.Clostridium_innocuum_group	CCDC107
179390	ENSG00000159915	rs10775542	0.000267875	5.64204241729165e-06	0.906956334	0.417240498	0.93317358	-1.019304937	-0.038100961	0.227446163	0.242069551	0.206101878	0.324719248	0.278588722	0.004834642	6.98141852156303e-05	0.843339792	0.922499509	Bacteria.Firmicutes.Erysipelotrichia.Erysipelotrichales.Erysipelotrichaceae.Clostridium_innocuum_group	ZNF233
179391	ENSG00000160013	rs1126510	0.886852716	0.945087779	0.693158925	0.579653155	0.033734002	0.016799744	-0.123139467	-0.177245254	0.236154376	0.242969736	0.310698493	0.318393156	0.535270079	0.332558653	0.813567789	0.922499509	Bacteria.Firmicutes.Erysipelotrichia.Erysipelotrichales.Erysipelotrichaceae.Clostridium_innocuum_group	PTGIR
179392	ENSG00000160094	rs6425813	0.057299052	0.016949891	0.275853956	0.060068693	-0.569882836	0.525281824	0.491018526	-0.564977813	0.294458815	0.214323837	0.446816574	0.295233778	0.125369702	0.021754928	0.731660427	0.922499509	Bacteria.Firmicutes.Erysipelotrichia.Erysipelotrichales.Erysipelotrichaceae.Clostridium_innocuum_group	ZNF362
179393	ENSG00000160097	rs1746662	0.697792931	0.466099143	0.915741625	0.465163545	0.07382001	-0.216987946	0.028944145	0.295916247	0.189269755	0.29596415	0.27251411	0.402770559	0.473147145	0.202448666	0.843339792	0.922499509	Bacteria.Firmicutes.Erysipelotrichia.Erysipelotrichales.Erysipelotrichaceae.Clostridium_innocuum_group	FNDC5
179394	ENSG00000160124	rs56236741	0.28746929	0.700233212	0.369294562	0.746146381	-0.158846676	0.124601648	0.201633859	-0.128087075	0.148111259	0.322208598	0.223027954	0.39398784	0.296923181	0.27085187	0.764823508	0.927660258	Bacteria.Firmicutes.Erysipelotrichia.Erysipelotrichales.Erysipelotrichaceae.Clostridium_innocuum_group	MIX23
179395	ENSG00000160183	rs225433	0.311872284	0.014606933	0.724251412	0.778991461	-0.167307224	0.582466971	-0.086465386	-0.098083741	0.164150538	0.232143917	0.244036926	0.348060456	0.308846622	0.019617216	0.820542177	0.927660258	Bacteria.Firmicutes.Erysipelotrichia.Erysipelotrichales.Erysipelotrichaceae.Clostridium_innocuum_group	TMPRSS3
179396	ENSG00000160188	rs8133593	0.418941725	0.179846406	0.073148587	0.781522133	-0.127913538	-0.511473419	0.420669475	0.134755663	0.1572522	0.377241141	0.230959726	0.483883924	0.358142946	0.105193543	0.66365225	0.927660258	Bacteria.Firmicutes.Erysipelotrichia.Erysipelotrichales.Erysipelotrichaceae.Clostridium_innocuum_group	RSPH1
179397	ENSG00000160194	rs8131547	0.006104319	0.01886443	0.125348592	0.58056664	-0.780829806	0.482695919	0.633432547	-0.174288792	0.27544597	0.200416381	0.407953302	0.313840099	0.036152055	0.023410883	0.675872674	0.922499509	Bacteria.Firmicutes.Erysipelotrichia.Erysipelotrichales.Erysipelotrichaceae.Clostridium_innocuum_group	NDUFV3
179398	ENSG00000160199	rs2839625	0.127774075	0.146467613	0.88619199	0.885282324	0.464876022	-0.33209342	-0.079687536	-0.055410333	0.301351835	0.225960411	0.554590205	0.382552103	0.195931777	0.091239002	0.843339792	0.927660258	Bacteria.Firmicutes.Erysipelotrichia.Erysipelotrichales.Erysipelotrichaceae.Clostridium_innocuum_group	PKNOX1
179399	ENSG00000160200	rs7284065	0.00384853	0.015617371	0.987126223	0.769593674	-0.892597124	0.558434865	0.00881931	0.110694638	0.297745635	0.224901724	0.544476421	0.37634239	0.027444651	0.020598589	0.851932647	0.927660258	Bacteria.Firmicutes.Erysipelotrichia.Erysipelotrichales.Erysipelotrichaceae.Clostridium_innocuum_group	CBS
179400	ENSG00000160213	rs62229224	0.503897968	0.656211328	0.660181598	0.773261081	-0.112417657	0.167045114	0.107576528	0.15247673	0.167261666	0.373528598	0.243558227	0.527026569	0.394827282	0.259494388	0.812908671	0.927660258	Bacteria.Firmicutes.Erysipelotrichia.Erysipelotrichales.Erysipelotrichaceae.Clostridium_innocuum_group	CSTB
179401	ENSG00000160221	rs2838486	0.001445755	2.18628911246414e-07	0.560515533	0.274249694	-0.455980088	0.952709023	-0.120811645	0.280104154	0.13703712	0.164444544	0.20648525	0.254030624	0.015571892	4.76772094558712e-06	0.79272146	0.922499509	Bacteria.Firmicutes.Erysipelotrichia.Erysipelotrichales.Erysipelotrichaceae.Clostridium_innocuum_group	GATD3
179402	ENSG00000160226	rs56212056	0.027760262	0.00305672	0.466434621	0.491511679	-0.403274136	0.705167093	0.194458376	-0.214541984	0.17913714	0.229152999	0.265435078	0.310110591	0.086190029	0.006739988	0.784328271	0.922499509	Bacteria.Firmicutes.Erysipelotrichia.Erysipelotrichales.Erysipelotrichaceae.Clostridium_innocuum_group	CFAP410
179403	ENSG00000160229	rs60167049	0.733512163	0.874297525	0.317756458	0.277649708	0.064210947	-0.032887905	-0.262765356	0.333941447	0.187793787	0.207067293	0.260986395	0.30502838	0.486028954	0.315845886	0.737450783	0.922499509	Bacteria.Firmicutes.Erysipelotrichia.Erysipelotrichales.Erysipelotrichaceae.Clostridium_innocuum_group	ZNF66
179404	ENSG00000160255	rs760457	0.731380395	0.991431937	0.187671024	0.497701942	0.133258282	0.00270931	-0.648862121	0.225570784	0.386513593	0.251325892	0.48731177	0.330779753	0.485476874	0.343088165	0.703961602	0.922499509	Bacteria.Firmicutes.Erysipelotrichia.Erysipelotrichales.Erysipelotrichaceae.Clostridium_innocuum_group	ITGB2
179405	ENSG00000160284	rs13048940	1.37304427476262e-05	2.51101829546962e-06	0.801011996	0.725707576	-1.646008511	1.101736933	0.126203871	-0.108370588	0.349869383	0.213468744	0.498689514	0.307555668	0.000556569	3.54398233816745e-05	0.82993442	0.927141507	Bacteria.Firmicutes.Erysipelotrichia.Erysipelotrichales.Erysipelotrichaceae.Clostridium_innocuum_group	SPATC1L
179406	ENSG00000160285	rs6518284	0.059967535	0.030391378	0.843085222	0.983201057	-1.292774261	0.80858353	-0.168686677	-0.009854621	0.675275493	0.365325244	0.8487739	0.46622428	0.129312631	0.031880025	0.838538553	0.936023767	Bacteria.Firmicutes.Erysipelotrichia.Erysipelotrichales.Erysipelotrichaceae.Clostridium_innocuum_group	LSS
179407	ENSG00000160305	rs2839320	0.220113143	0.088315968	0.753443544	0.895718969	-0.279857154	0.266259095	-0.107882034	-0.030912097	0.226028139	0.153877199	0.342012676	0.234921064	0.260880845	0.065365808	0.822292858	0.927660258	Bacteria.Firmicutes.Erysipelotrichia.Erysipelotrichales.Erysipelotrichaceae.Clostridium_innocuum_group	DIP2A
179408	ENSG00000160310	rs118032579	0.720048539	0.757139228	0.963683013	0.021031912	0.057079459	-0.069642478	0.0102618	-0.929483713	0.158574355	0.224258003	0.22450704	0.393038409	0.480243444	0.285498348	0.849566019	0.922499509	Bacteria.Firmicutes.Erysipelotrichia.Erysipelotrichales.Erysipelotrichaceae.Clostridium_innocuum_group	PRMT2
179409	ENSG00000160321	rs10410114	0.108676655	0.009731591	0.750192551	0.598059145	-0.347938862	0.465260805	-0.105732765	-0.152608224	0.213915377	0.174661174	0.330685845	0.288051476	0.180832087	0.015237159	0.822292858	0.922499509	Bacteria.Firmicutes.Erysipelotrichia.Erysipelotrichales.Erysipelotrichaceae.Clostridium_innocuum_group	ZNF208
179410	ENSG00000160336	rs12982299	0.629168205	0.103630278	0.875611515	0.186557839	-0.083341333	0.403311326	-0.038246833	-0.446136133	0.17176816	0.244331991	0.243373438	0.334203185	0.445951695	0.07317353	0.843339792	0.922499509	Bacteria.Firmicutes.Erysipelotrichia.Erysipelotrichales.Erysipelotrichaceae.Clostridium_innocuum_group	ZNF761
179411	ENSG00000160439	rs1654458	0.139713492	0.064032868	0.886255753	0.647358743	0.273163619	-0.730277629	0.042844297	0.226111481	0.182699216	0.387611969	0.298345792	0.492007256	0.205878335	0.052896699	0.843339792	0.922499509	Bacteria.Firmicutes.Erysipelotrichia.Erysipelotrichales.Erysipelotrichaceae.Clostridium_innocuum_group	RDH13
179412	ENSG00000160447	rs13283282	0.008739614	0.000711901	0.717719809	0.82289869	-0.392264135	1.030116443	0.074428694	0.082919946	0.14507856	0.289813284	0.204989958	0.368985163	0.044004053	0.002362832	0.818717681	0.927660258	Bacteria.Firmicutes.Erysipelotrichia.Erysipelotrichales.Erysipelotrichaceae.Clostridium_innocuum_group	PKN3
179413	ENSG00000160588	rs1715456	0.008408117	0.002295402	0.644395489	0.900893311	-0.615051396	0.575903191	0.186283568	-0.037269536	0.226279368	0.181423865	0.401713122	0.298107795	0.043026149	0.005551275	0.810346142	0.927660258	Bacteria.Firmicutes.Erysipelotrichia.Erysipelotrichales.Erysipelotrichaceae.Clostridium_innocuum_group	MPZL3
179414	ENSG00000160695	rs670526	0.053772326	0.017820804	0.337434226	0.64336993	-0.569031837	0.442951189	-0.579803523	0.162812271	0.289685086	0.18220349	0.599972469	0.350011784	0.121469047	0.022421383	0.750218461	0.922499509	Bacteria.Firmicutes.Erysipelotrichia.Erysipelotrichales.Erysipelotrichaceae.Clostridium_innocuum_group	VPS11
179415	ENSG00000160712	rs11265612	0.006486927	0.003195837	0.546886714	0.617385526	0.692100784	-0.593542697	-0.2614291	0.156252528	0.246048433	0.19383976	0.431683365	0.311279249	0.037102712	0.006927107	0.79272146	0.922499509	Bacteria.Firmicutes.Erysipelotrichia.Erysipelotrichales.Erysipelotrichaceae.Clostridium_innocuum_group	IL6R
179416	ENSG00000160752	rs10908462	0.111069956	0.048767372	0.660841705	0.662708667	0.293268015	-0.406412202	-0.108568098	0.131041621	0.181546078	0.202363791	0.246314374	0.299058932	0.182887283	0.044396207	0.812908671	0.922499509	Bacteria.Firmicutes.Erysipelotrichia.Erysipelotrichales.Erysipelotrichaceae.Clostridium_innocuum_group	FDPS
179417	ENSG00000160781	rs2540169	0.077031535	0.006974228	0.806933977	0.631586933	-0.304220134	0.525779067	-0.06099328	0.158755836	0.169322753	0.188680685	0.24856488	0.329525644	0.14834993	0.011924195	0.830565616	0.922499509	Bacteria.Firmicutes.Erysipelotrichia.Erysipelotrichales.Erysipelotrichaceae.Clostridium_innocuum_group	PAQR6
179418	ENSG00000160789	rs2485667	0.715154129	0.731094193	0.782377679	0.306321356	-0.056928875	0.099307514	-0.064424658	0.427970735	0.155315075	0.287720718	0.232271284	0.415067473	0.479152621	0.278645233	0.826552844	0.922499509	Bacteria.Firmicutes.Erysipelotrichia.Erysipelotrichales.Erysipelotrichaceae.Clostridium_innocuum_group	LMNA
179419	ENSG00000160803	rs7517202	0.419460243	0.704087171	0.05134788	0.114250584	0.23867699	-0.091625812	-0.929219376	0.5740298	0.293749674	0.240181576	0.468079863	0.358569001	0.358329762	0.271682966	0.66365225	0.922499509	Bacteria.Firmicutes.Erysipelotrichia.Erysipelotrichales.Erysipelotrichaceae.Clostridium_innocuum_group	UBQLN4
179420	ENSG00000160856	rs945635	0.072175848	0.001748331	0.971201634	0.111652659	-0.356330965	0.529625103	-0.01043767	-0.392624311	0.194955096	0.162212445	0.288010912	0.243456213	0.143362332	0.004603867	0.850266552	0.922499509	Bacteria.Firmicutes.Erysipelotrichia.Erysipelotrichales.Erysipelotrichaceae.Clostridium_innocuum_group	FCRL3
179421	ENSG00000160908	rs73148819	0.600494691	0.36201202	0.518884931	0.924750814	0.089458511	-0.296081378	-0.16293584	0.046947148	0.16998731	0.322528245	0.25121341	0.495127254	0.432523764	0.169559641	0.790297408	0.927660258	Bacteria.Firmicutes.Erysipelotrichia.Erysipelotrichales.Erysipelotrichaceae.Clostridium_innocuum_group	ZNF394
179422	ENSG00000160948	rs35847380	0.044155414	0.017816955	0.324711816	0.614072104	-0.346816035	1.002501809	0.262301105	-0.289456046	0.168975556	0.41235446	0.264325999	0.571244624	0.108291133	0.022421383	0.740899463	0.922499509	Bacteria.Firmicutes.Erysipelotrichia.Erysipelotrichales.Erysipelotrichaceae.Clostridium_innocuum_group	VPS28
179423	ENSG00000160959	rs13277542	0.279564284	0.147602394	0.825963687	0.959882578	0.285701524	-0.329132199	-0.075047907	-0.015338645	0.262016178	0.224585291	0.339937387	0.303764063	0.292438706	0.091632388	0.835427724	0.931962316	Bacteria.Firmicutes.Erysipelotrichia.Erysipelotrichales.Erysipelotrichaceae.Clostridium_innocuum_group	LRRC14
179424	ENSG00000160961	rs3850136	0.434602236	0.65847167	0.466735573	0.834639348	0.128702326	-0.075984451	-0.167592572	-0.049461159	0.163699987	0.171111742	0.22891851	0.235984476	0.366119165	0.259823916	0.784328271	0.927660258	Bacteria.Firmicutes.Erysipelotrichia.Erysipelotrichales.Erysipelotrichaceae.Clostridium_innocuum_group	ZNF333
179425	ENSG00000161016	rs2954658	0.249717563	0.262550447	0.399088006	0.520211787	0.342186217	-0.262346421	-0.348221065	0.208581128	0.294626904	0.23212644	0.410233707	0.322615679	0.276008125	0.135860404	0.767611349	0.922499509	Bacteria.Firmicutes.Erysipelotrichia.Erysipelotrichales.Erysipelotrichaceae.Clostridium_innocuum_group	RPL8
179426	ENSG00000161021	rs6627	0.676394369	0.843234239	0.699252406	0.892667761	0.265084284	-0.067912496	-0.317705592	0.061691826	0.632237743	0.342041745	0.818738777	0.455428707	0.464823179	0.308205821	0.813567789	0.927660258	Bacteria.Firmicutes.Erysipelotrichia.Erysipelotrichales.Erysipelotrichaceae.Clostridium_innocuum_group	MAML1
179427	ENSG00000161036	rs4543479	0.182425444	0.178517463	0.41411039	0.540125901	0.466215591	-0.302258313	-0.396917934	0.205226988	0.345927721	0.222243054	0.482898041	0.3332268	0.235443711	0.104632105	0.76766633	0.922499509	Bacteria.Firmicutes.Erysipelotrichia.Erysipelotrichales.Erysipelotrichaceae.Clostridium_innocuum_group	LRWD1
179428	ENSG00000161243	rs57401831	0.000553837	8.44100119087389e-07	0.190418709	0.334200693	-0.599159165	1.057004173	0.299900053	-0.270934241	0.164925469	0.194074734	0.226654824	0.278475835	0.00826613	1.39716529055247e-05	0.703961602	0.922499509	Bacteria.Firmicutes.Erysipelotrichia.Erysipelotrichales.Erysipelotrichaceae.Clostridium_innocuum_group	FBXO27
179429	ENSG00000161249	rs10221454	0.134593363	0.007484593	0.947917251	0.457508847	-0.299930655	0.754463804	0.017352023	-0.338758811	0.197960031	0.273271511	0.264612299	0.453240938	0.200897651	0.012453287	0.846866997	0.922499509	Bacteria.Firmicutes.Erysipelotrichia.Erysipelotrichales.Erysipelotrichaceae.Clostridium_innocuum_group	DMKN
179430	ENSG00000161267	rs35659266	0.49103404	0.592137778	0.047840077	0.569429877	-0.136445893	-0.124403288	0.563394851	-0.198439992	0.197008215	0.231059723	0.279336801	0.347044595	0.390245113	0.240984359	0.66365225	0.922499509	Bacteria.Firmicutes.Erysipelotrichia.Erysipelotrichales.Erysipelotrichaceae.Clostridium_innocuum_group	BDH1
179431	ENSG00000161395	rs2517951	0.002173672	0.000115536	0.533146355	0.265452297	0.832316793	-0.708857378	-0.253641237	0.324537648	0.260700352	0.172724376	0.404819775	0.288920842	0.020008598	0.000645843	0.79272146	0.922499509	Bacteria.Firmicutes.Erysipelotrichia.Erysipelotrichales.Erysipelotrichaceae.Clostridium_innocuum_group	PGAP3
179432	ENSG00000161533	rs7217719	0.503960796	0.280342631	0.009808962	0.683525567	-0.138442985	-0.225428794	0.813941935	-0.133187158	0.206014144	0.207078125	0.305897942	0.325250371	0.394827282	0.142705152	0.645948021	0.922499509	Bacteria.Firmicutes.Erysipelotrichia.Erysipelotrichales.Erysipelotrichaceae.Clostridium_innocuum_group	ACOX1
179433	ENSG00000161551	rs6509592	0.6492855	0.971082955	0.125093428	0.222431123	-0.064568932	0.008560961	0.315743991	-0.46938403	0.141327954	0.235256175	0.203210599	0.381030034	0.454115566	0.338620699	0.675872674	0.922499509	Bacteria.Firmicutes.Erysipelotrichia.Erysipelotrichales.Erysipelotrichaceae.Clostridium_innocuum_group	ZNF577
179434	ENSG00000161643	rs12984584	0.19422862	0.012009668	0.478562099	0.396993566	-0.181120569	0.618081036	-0.139317419	0.304315543	0.138078619	0.239159184	0.195469405	0.356912575	0.243605314	0.017275946	0.785331498	0.922499509	Bacteria.Firmicutes.Erysipelotrichia.Erysipelotrichales.Erysipelotrichaceae.Clostridium_innocuum_group	SIGLEC16
179435	ENSG00000161653	rs9893971	0.913899451	0.49640459	0.427049036	0.045361741	0.019676042	-0.198829927	-0.210858132	0.92560577	0.181274378	0.290685692	0.26381572	0.453606562	0.543896316	0.211102794	0.771798089	0.922499509	Bacteria.Firmicutes.Erysipelotrichia.Erysipelotrichales.Erysipelotrichaceae.Clostridium_innocuum_group	NAGS
179436	ENSG00000161692	rs58840071	0.062210777	0.004858882	0.714782732	0.416132362	0.357100159	-0.686616672	-0.095444096	0.258424171	0.188199179	0.235453449	0.260038552	0.315776604	0.131836979	0.009215346	0.817136629	0.922499509	Bacteria.Firmicutes.Erysipelotrichia.Erysipelotrichales.Erysipelotrichaceae.Clostridium_innocuum_group	DBF4B
179437	ENSG00000161905	rs2255888	0.057979988	0.038339699	0.91517649	0.715625241	-0.684143792	0.447479104	-0.059757234	0.12623061	0.354489349	0.2116548	0.558861775	0.344983298	0.126276291	0.037588059	0.843339792	0.924509625	Bacteria.Firmicutes.Erysipelotrichia.Erysipelotrichales.Erysipelotrichaceae.Clostridium_innocuum_group	ALOX15
179438	ENSG00000161920	rs72824994	0.138473599	0.13281178	0.198149605	0.18314466	-0.252103689	0.597481778	0.339151267	-0.655307078	0.168076645	0.392514492	0.26086056	0.487042655	0.204339467	0.086034311	0.703961602	0.922499509	Bacteria.Firmicutes.Erysipelotrichia.Erysipelotrichales.Erysipelotrichaceae.Clostridium_innocuum_group	MED11
179439	ENSG00000161944	rs2289645	0.755130692	0.327832794	0.245653184	0.485850173	-0.075890219	0.191562944	-0.39153331	0.206256395	0.242305098	0.194300527	0.334200268	0.294262216	0.49216093	0.160023949	0.716585809	0.922499509	Bacteria.Firmicutes.Erysipelotrichia.Erysipelotrichales.Erysipelotrichaceae.Clostridium_innocuum_group	ASGR2
179440	ENSG00000161980	rs28452059	0.945131847	0.683600567	0.391805655	0.692201756	-0.010823107	0.143283034	-0.209491954	0.182348602	0.156657312	0.349992862	0.243003829	0.458582283	0.553039205	0.266929649	0.766918325	0.922499509	Bacteria.Firmicutes.Erysipelotrichia.Erysipelotrichales.Erysipelotrichaceae.Clostridium_innocuum_group	POLR3K
179441	ENSG00000161981	rs2562145	0.253322669	0.099657704	0.025592494	0.002043101	-0.32780618	0.333767546	0.923911386	-0.947410903	0.284422046	0.199818052	0.404360431	0.29483949	0.278105381	0.071236748	0.66365225	0.47105615	Bacteria.Firmicutes.Erysipelotrichia.Erysipelotrichales.Erysipelotrichaceae.Clostridium_innocuum_group	SNRNP25
179442	ENSG00000162069	rs2526280	0.569843957	0.246962257	0.435496293	0.868573389	0.191564963	-0.309232504	0.346371481	0.057816936	0.335381633	0.264691093	0.441421872	0.348030445	0.419853957	0.130496191	0.773114296	0.927660258	Bacteria.Firmicutes.Erysipelotrichia.Erysipelotrichales.Erysipelotrichaceae.Clostridium_innocuum_group	BICDL2
179443	ENSG00000162078	rs9925556	0.042451941	0.020017357	0.443864574	0.28978108	-0.815698828	0.601116932	0.423571709	-0.37169759	0.394099954	0.252067177	0.54982056	0.34825723	0.105600699	0.024182368	0.778065995	0.922499509	Bacteria.Firmicutes.Erysipelotrichia.Erysipelotrichales.Erysipelotrichaceae.Clostridium_innocuum_group	ZG16B
179444	ENSG00000162104	rs11639528	0.467159433	0.081712861	0.521895134	0.098278632	0.138612968	-0.580426194	-0.17434277	0.712307246	0.189515578	0.328250391	0.270753613	0.424664356	0.381197198	0.062064464	0.790453926	0.922499509	Bacteria.Firmicutes.Erysipelotrichia.Erysipelotrichales.Erysipelotrichaceae.Clostridium_innocuum_group	ADCY9
179445	ENSG00000162174	rs2958531	0.032969732	0.017678519	0.32753095	0.183076361	-0.981128796	0.693239561	0.593355078	-0.504815023	0.450284934	0.284785198	0.601456362	0.375133405	0.09455141	0.022330542	0.74321932	0.922499509	Bacteria.Firmicutes.Erysipelotrichia.Erysipelotrichales.Erysipelotrichaceae.Clostridium_innocuum_group	ASRGL1
179446	ENSG00000162222	rs2958244	0.649379317	0.099632744	0.759370719	0.351375798	-0.087139632	0.323270532	-0.081372426	-0.256018398	0.190785307	0.193519195	0.264540362	0.272746229	0.454115566	0.071236748	0.823777788	0.922499509	Bacteria.Firmicutes.Erysipelotrichia.Erysipelotrichales.Erysipelotrichaceae.Clostridium_innocuum_group	TTC9C
179447	ENSG00000162267	rs2302417	0.221255432	0.039934258	0.663350058	0.170155224	-0.302042632	0.397147878	0.158903811	-0.400965863	0.244557833	0.189433683	0.363382596	0.289071703	0.261928956	0.038734219	0.813444485	0.922499509	Bacteria.Firmicutes.Erysipelotrichia.Erysipelotrichales.Erysipelotrichaceae.Clostridium_innocuum_group	ITIH3
179448	ENSG00000162378	rs487453	0.884863339	0.919029635	0.23550235	0.32100209	0.03206695	0.021627335	-0.392586375	0.296764992	0.220578345	0.211924819	0.32786791	0.296754679	0.534841814	0.327091868	0.710309215	0.922499509	Bacteria.Firmicutes.Erysipelotrichia.Erysipelotrichales.Erysipelotrichaceae.Clostridium_innocuum_group	ZYG11B
179449	ENSG00000162383	rs11206097	0.423997819	0.01136358	0.240956018	0.922255998	0.154162488	-0.687168254	0.312873549	0.041458729	0.191607252	0.26374631	0.264382611	0.423169046	0.361319738	0.016840744	0.714343567	0.927660258	Bacteria.Firmicutes.Erysipelotrichia.Erysipelotrichales.Erysipelotrichaceae.Clostridium_innocuum_group	SLC1A7
179450	ENSG00000162384	rs737464	0.046821876	0.014138231	0.844344367	0.787982544	0.528429664	-0.505157841	0.073192905	-0.078483812	0.260761609	0.200322614	0.371300876	0.290634275	0.11181338	0.019210417	0.838538553	0.927660258	Bacteria.Firmicutes.Erysipelotrichia.Erysipelotrichales.Erysipelotrichaceae.Clostridium_innocuum_group	CZIB
179451	ENSG00000162390	rs1616691	0.144096686	0.068227656	0.892783381	0.435475368	0.487899521	-0.42680199	-0.06184131	0.256760488	0.329990309	0.230163565	0.457027626	0.32720507	0.21011465	0.055210851	0.843339792	0.922499509	Bacteria.Firmicutes.Erysipelotrichia.Erysipelotrichales.Erysipelotrichaceae.Clostridium_innocuum_group	ACOT11
179452	ENSG00000162391	rs2060387	0.434246537	0.169044268	0.374810624	0.604185959	0.153872771	-0.31938073	0.271271776	-0.158233997	0.195562798	0.229646359	0.303557718	0.303753083	0.366070399	0.100430049	0.764823508	0.922499509	Bacteria.Firmicutes.Erysipelotrichia.Erysipelotrichales.Erysipelotrichaceae.Clostridium_innocuum_group	FAM151A
179453	ENSG00000162396	rs1180943	0.055558984	0.022217091	0.971085591	0.659212286	0.512573302	-0.501039475	-0.014377365	0.132657114	0.262932655	0.213872901	0.395127679	0.299428868	0.123633803	0.026073655	0.850266552	0.922499509	Bacteria.Firmicutes.Erysipelotrichia.Erysipelotrichales.Erysipelotrichaceae.Clostridium_innocuum_group	PARS2
179454	ENSG00000162433	rs72641128	0.231863744	0.000557693	0.65321439	0.473508325	-0.197138909	0.918932035	-0.10202886	0.360183174	0.16334998	0.25309688	0.226035007	0.499575889	0.267819878	0.002002217	0.810574467	0.922499509	Bacteria.Firmicutes.Erysipelotrichia.Erysipelotrichales.Erysipelotrichaceae.Clostridium_innocuum_group	AK4
179455	ENSG00000162444	rs12022346	0.119636304	0.029990869	0.10691454	0.210896167	0.309116733	-0.599007737	-0.460642086	0.520568623	0.196008079	0.269957076	0.281763966	0.411981101	0.19111896	0.031589899	0.663949045	0.922499509	Bacteria.Firmicutes.Erysipelotrichia.Erysipelotrichales.Erysipelotrichaceae.Clostridium_innocuum_group	RBP7
179456	ENSG00000162458	rs2546	0.108696761	0.045438782	0.18867745	0.695824351	-0.283866757	0.647027691	0.324615385	0.191783741	0.1745335	0.317202166	0.24435794	0.488369428	0.180832087	0.042179429	0.703961602	0.922499509	Bacteria.Firmicutes.Erysipelotrichia.Erysipelotrichales.Erysipelotrichaceae.Clostridium_innocuum_group	FBLIM1
179457	ENSG00000162512	rs80253649	0.437412753	0.456158369	0.358766894	0.859927738	0.130710978	-0.214064262	-0.227872613	-0.072680089	0.167281075	0.285544711	0.246544643	0.410233747	0.367210486	0.199855672	0.762154727	0.927660258	Bacteria.Firmicutes.Erysipelotrichia.Erysipelotrichales.Erysipelotrichaceae.Clostridium_innocuum_group	SDC3
179458	ENSG00000162520	rs9851	0.235035429	0.309913304	0.197976744	0.377593455	0.596900052	-0.291562091	-0.862502251	0.342372583	0.497997862	0.284895987	0.663140721	0.385374597	0.268839442	0.153931719	0.703961602	0.922499509	Bacteria.Firmicutes.Erysipelotrichia.Erysipelotrichales.Erysipelotrichaceae.Clostridium_innocuum_group	SYNC
179459	ENSG00000162543	rs2301475	0.003206743	0.000368533	0.102685832	0.12771827	-0.526701278	0.776061215	0.45568294	-0.509116494	0.172076323	0.206491588	0.275288295	0.329981128	0.024189839	0.001515163	0.663949045	0.922499509	Bacteria.Firmicutes.Erysipelotrichia.Erysipelotrichales.Erysipelotrichaceae.Clostridium_innocuum_group	UBXN10
179460	ENSG00000162551	rs1846851	0.425514798	0.487786583	0.525181198	0.747805447	0.28515893	-0.206974342	-0.323865894	0.130911326	0.35559019	0.296606809	0.506970837	0.405420457	0.362021894	0.208470284	0.79272146	0.927660258	Bacteria.Firmicutes.Erysipelotrichia.Erysipelotrichales.Erysipelotrichaceae.Clostridium_innocuum_group	ALPL
179461	ENSG00000162604	rs17312971	0.409081269	0.023178151	0.166880819	0.256158796	-0.157362671	0.49750319	-0.352207851	0.423725119	0.189392028	0.213935745	0.251946115	0.369870014	0.353656361	0.026685523	0.69383861	0.922499509	Bacteria.Firmicutes.Erysipelotrichia.Erysipelotrichales.Erysipelotrichaceae.Clostridium_innocuum_group	TM2D1
179462	ENSG00000162614	rs1780050	0.050267557	0.024885384	0.182972632	0.538032565	0.480356698	-0.422165534	-0.469903522	0.171480581	0.240811565	0.183837997	0.349106438	0.276996091	0.117227175	0.027870621	0.703961602	0.922499509	Bacteria.Firmicutes.Erysipelotrichia.Erysipelotrichales.Erysipelotrichaceae.Clostridium_innocuum_group	NEXN
179463	ENSG00000162620	rs4422957	2.36090229514477e-05	6.96209291229359e-07	0.141963141	0.370070173	0.83925762	-0.777927742	-0.390266296	0.191735609	0.184240491	0.141537466	0.262527996	0.212425545	0.000808717	1.18310449151055e-05	0.683130476	0.922499509	Bacteria.Firmicutes.Erysipelotrichia.Erysipelotrichales.Erysipelotrichaceae.Clostridium_innocuum_group	LRRIQ3
179464	ENSG00000162631	rs76259395	0.114854162	0.021643009	0.555907605	0.402054094	-0.259165206	0.613137238	0.13694092	-0.382022839	0.16216314	0.260543474	0.2313211	0.452913345	0.186579866	0.025518266	0.79272146	0.922499509	Bacteria.Firmicutes.Erysipelotrichia.Erysipelotrichales.Erysipelotrichaceae.Clostridium_innocuum_group	NTNG1
179465	ENSG00000162645	rs2209957	0.112221605	0.180875915	0.386215166	0.691443567	-0.297354511	0.299754526	0.232961245	-0.138869259	0.18468044	0.221616528	0.267042638	0.348331986	0.183682673	0.105601857	0.764823508	0.922499509	Bacteria.Firmicutes.Erysipelotrichia.Erysipelotrichales.Erysipelotrichaceae.Clostridium_innocuum_group	GBP2
179466	ENSG00000162695	rs10493941	0.49566696	0.501086604	0.580055452	0.379235521	0.133515452	-0.182146449	-0.146694169	-0.398794331	0.194862011	0.269224954	0.263793508	0.450440775	0.392166145	0.212370265	0.799280785	0.922499509	Bacteria.Firmicutes.Erysipelotrichia.Erysipelotrichales.Erysipelotrichaceae.Clostridium_innocuum_group	SLC30A7
179467	ENSG00000162704	rs2478759	0.656095144	0.296593261	0.199238221	0.42088457	-0.117141639	0.243886321	-0.465977019	0.282528098	0.261845007	0.231781951	0.359290738	0.348791705	0.457281598	0.148999689	0.703961602	0.922499509	Bacteria.Firmicutes.Erysipelotrichia.Erysipelotrichales.Erysipelotrichaceae.Clostridium_innocuum_group	ARPC5
179468	ENSG00000162738	rs11265393	0.074230288	0.43018363	0.145954588	0.360390169	0.290097762	-0.17382471	-0.350634052	-0.30538042	0.159885812	0.218970013	0.238267495	0.33152899	0.145913814	0.191838693	0.686645718	0.922499509	Bacteria.Firmicutes.Erysipelotrichia.Erysipelotrichales.Erysipelotrichaceae.Clostridium_innocuum_group	VANGL2
179469	ENSG00000162779	rs9699789	0.000849619	5.43089693660287e-07	0.947211505	0.924353645	-0.562971783	1.298971492	-0.014764876	-0.030584095	0.160916285	0.233611453	0.222144572	0.320855912	0.010966759	9.61354617002692e-06	0.846866997	0.927660258	Bacteria.Firmicutes.Erysipelotrichia.Erysipelotrichales.Erysipelotrichaceae.Clostridium_innocuum_group	AXDND1
179470	ENSG00000162782	rs11809696	0.035541979	0.007294527	0.102479853	0.031313369	-0.546442455	0.725712628	0.549246658	-0.788174537	0.254532951	0.261966147	0.331609278	0.358141843	0.09743667	0.012297587	0.663949045	0.922499509	Bacteria.Firmicutes.Erysipelotrichia.Erysipelotrichales.Erysipelotrichaceae.Clostridium_innocuum_group	TDRD5
179471	ENSG00000162813	rs113231783	0.086553911	0.081964526	0.012475756	0.164383339	-0.265553383	0.352992976	0.558073854	-0.45864279	0.152598038	0.199797727	0.217161657	0.326122954	0.158510189	0.062166461	0.660668067	0.922499509	Bacteria.Firmicutes.Erysipelotrichia.Erysipelotrichales.Erysipelotrichaceae.Clostridium_innocuum_group	BPNT1
179472	ENSG00000162819	rs61824334	0.737362769	0.830296083	0.061385307	0.13396278	-0.08029945	-0.039201202	0.636710457	-0.439204316	0.238428289	0.182173589	0.33446892	0.289406084	0.487044768	0.304787972	0.66365225	0.922499509	Bacteria.Firmicutes.Erysipelotrichia.Erysipelotrichales.Erysipelotrichaceae.Clostridium_innocuum_group	BROX
179473	ENSG00000162836	rs3766509	0.026907151	0.008195015	0.803776436	0.287204219	-0.55353973	0.525356934	-0.081481453	0.282565684	0.244478418	0.192609533	0.326605504	0.263322778	0.085438738	0.01339059	0.830003954	0.922499509	Bacteria.Firmicutes.Erysipelotrichia.Erysipelotrichales.Erysipelotrichaceae.Clostridium_innocuum_group	ACP6
179474	ENSG00000162869	rs4293602	0.712776789	0.833151586	0.601664075	0.295276241	0.113130273	-0.042879943	0.282591744	-0.347834154	0.30597098	0.202733054	0.53870741	0.32966289	0.478632251	0.30548424	0.800725091	0.922499509	Bacteria.Firmicutes.Erysipelotrichia.Erysipelotrichales.Erysipelotrichaceae.Clostridium_innocuum_group	PPP1R21
179475	ENSG00000162877	rs1772143	1.50842005010755e-05	3.2772394745744e-07	0.039018059	0.115294148	0.89748477	-1.078541444	-0.573788384	0.42897164	0.19181684	0.189546057	0.272377857	0.268744886	0.00056994	6.41116478958564e-06	0.66365225	0.922499509	Bacteria.Firmicutes.Erysipelotrichia.Erysipelotrichales.Erysipelotrichaceae.Clostridium_innocuum_group	PM20D1
179476	ENSG00000162878	rs11902166	0.751995731	0.220225335	0.957436915	0.748324342	-0.071237885	0.309594172	0.016897195	-0.114973773	0.224477838	0.250106928	0.315384501	0.356823831	0.491343761	0.121401486	0.849220664	0.927660258	Bacteria.Firmicutes.Erysipelotrichia.Erysipelotrichales.Erysipelotrichaceae.Clostridium_innocuum_group	PKDCC
179477	ENSG00000162881	rs56027640	0.003827174	7.84289625782563e-05	0.890009491	0.931922656	0.507105996	-0.759870379	0.035418576	0.02158887	0.169047451	0.180228375	0.255112049	0.251742672	0.027444651	0.000475994	0.843339792	0.927660258	Bacteria.Firmicutes.Erysipelotrichia.Erysipelotrichales.Erysipelotrichaceae.Clostridium_innocuum_group	OXER1
179478	ENSG00000162882	rs56027640	0.050614359	0.000574191	0.638892516	0.632465454	0.345531342	-0.66988358	0.123435338	0.124148414	0.17348996	0.184964715	0.261816306	0.258358383	0.117770033	0.002038479	0.808446209	0.922499509	Bacteria.Firmicutes.Erysipelotrichia.Erysipelotrichales.Erysipelotrichaceae.Clostridium_innocuum_group	HAAO
179479	ENSG00000162885	rs704719	0.002878798	0.003561472	0.429081575	0.771140265	1.206109684	-0.753114428	-0.40784573	0.101645372	0.389350076	0.248986464	0.512538571	0.347981104	0.022533267	0.007404617	0.773114296	0.927660258	Bacteria.Firmicutes.Erysipelotrichia.Erysipelotrichales.Erysipelotrichaceae.Clostridium_innocuum_group	B3GALNT2
179480	ENSG00000162971	rs281764	0.617175585	0.507104208	0.822327821	0.649648505	0.159603904	-0.13557429	-0.097473704	0.135917991	0.317765716	0.203245943	0.432330127	0.297827102	0.440740486	0.214223177	0.83348876	0.922499509	Bacteria.Firmicutes.Erysipelotrichia.Erysipelotrichales.Erysipelotrichaceae.Clostridium_innocuum_group	TYW5
179481	ENSG00000162976	rs908274	0.04676035	0.068421804	0.303227436	0.672920237	0.771446591	-0.450784733	-0.598585842	0.152223281	0.380572152	0.243272259	0.576806211	0.35896406	0.11181338	0.055297739	0.735005734	0.922499509	Bacteria.Firmicutes.Erysipelotrichia.Erysipelotrichales.Erysipelotrichaceae.Clostridium_innocuum_group	SLC66A3
179482	ENSG00000162994	rs17046778	0.000337995	1.92502368112127e-05	0.734463067	0.699795875	-0.440277665	0.970553034	0.065344922	0.111355992	0.116332216	0.210452897	0.191822283	0.287515155	0.005934885	0.000163565	0.822292858	0.922499509	Bacteria.Firmicutes.Erysipelotrichia.Erysipelotrichales.Erysipelotrichaceae.Clostridium_innocuum_group	CLHC1
179483	ENSG00000163002	rs1606990	0.335879043	0.245206075	0.528761433	0.755382209	0.180641412	-0.350167598	-0.165554712	0.128398565	0.186320209	0.298605907	0.261416978	0.410391464	0.31776135	0.130144164	0.79272146	0.927660258	Bacteria.Firmicutes.Erysipelotrichia.Erysipelotrichales.Erysipelotrichaceae.Clostridium_innocuum_group	NUP35
179484	ENSG00000163006	rs6748168	0.004388685	0.006017551	0.509187932	0.650346672	1.756062891	-0.937103871	-0.700591069	0.256774395	0.594874559	0.329974213	1.055479679	0.563856712	0.029608107	0.010741529	0.790297408	0.922499509	Bacteria.Firmicutes.Erysipelotrichia.Erysipelotrichales.Erysipelotrichaceae.Clostridium_innocuum_group	CCDC138
179485	ENSG00000163013	rs4852916	0.717576747	0.108728427	0.177296029	0.690077251	-0.061666048	0.379396909	-0.334929975	-0.124216048	0.169749371	0.233290861	0.245563473	0.310126666	0.479811503	0.075807376	0.700042913	0.922499509	Bacteria.Firmicutes.Erysipelotrichia.Erysipelotrichales.Erysipelotrichaceae.Clostridium_innocuum_group	FBXO41
179486	ENSG00000163071	rs13110190	0.61550207	0.468822872	0.65291489	0.54871718	0.102359113	-0.167581465	-0.148888445	0.202770124	0.202826584	0.229983729	0.329542792	0.336361849	0.439801913	0.203238515	0.810574467	0.922499509	Bacteria.Firmicutes.Erysipelotrichia.Erysipelotrichales.Erysipelotrichaceae.Clostridium_innocuum_group	SPATA18
179487	ENSG00000163072	rs2632372	0.012720477	0.015278295	0.149822322	0.542577185	-0.827875549	0.581457755	0.600579176	-0.192135104	0.323083785	0.233368302	0.412091322	0.313871775	0.055259488	0.020286205	0.689215674	0.922499509	Bacteria.Firmicutes.Erysipelotrichia.Erysipelotrichales.Erysipelotrichaceae.Clostridium_innocuum_group	NOSTRIN
179488	ENSG00000163075	rs34187712	0.040311341	0.013985449	0.059239638	0.798970697	0.382874759	-0.7750042	-0.484289929	0.155058136	0.182982942	0.306819951	0.25222571	0.606347134	0.10291997	0.019101864	0.66365225	0.927660258	Bacteria.Firmicutes.Erysipelotrichia.Erysipelotrichales.Erysipelotrichaceae.Clostridium_innocuum_group	CFAP221
179489	ENSG00000163110	rs3762876	0.242915624	0.393456615	0.111487218	0.248842074	-0.247319798	0.220988524	0.483785219	-0.414397549	0.209869706	0.257240264	0.299841409	0.356135749	0.273185893	0.179736881	0.669950666	0.922499509	Bacteria.Firmicutes.Erysipelotrichia.Erysipelotrichales.Erysipelotrichaceae.Clostridium_innocuum_group	PDLIM5
179490	ENSG00000163131	rs41271951	0.90459894	0.435923076	0.550084858	0.207649302	0.022396551	-0.276865347	-0.156673807	0.706600585	0.186137894	0.353171821	0.260789948	0.555187161	0.540734327	0.193509782	0.79272146	0.922499509	Bacteria.Firmicutes.Erysipelotrichia.Erysipelotrichales.Erysipelotrichaceae.Clostridium_innocuum_group	CTSS
179491	ENSG00000163138	rs11723855	0.731488134	0.001497907	0.186799433	0.738651786	0.055060918	-0.827531514	0.289156833	-0.136919279	0.159770063	0.249569674	0.216729491	0.408629761	0.485476874	0.004096789	0.703961602	0.927660258	Bacteria.Firmicutes.Erysipelotrichia.Erysipelotrichales.Erysipelotrichaceae.Clostridium_innocuum_group	PACRGL
179492	ENSG00000163141	rs6703620	0.039400766	0.018999292	0.709610324	0.573987699	1.021716825	-0.676210586	-0.235316217	0.211634233	0.485987817	0.28109556	0.629162252	0.374543486	0.101507445	0.023550884	0.816123658	0.922499509	Bacteria.Firmicutes.Erysipelotrichia.Erysipelotrichales.Erysipelotrichaceae.Clostridium_innocuum_group	BNIPL
179493	ENSG00000163154	rs6695344	0.989159617	0.802919845	0.26422162	0.60114871	0.004071838	0.058408736	-0.467516448	0.166214413	0.298539649	0.233082834	0.415127274	0.316406471	0.56472085	0.297851061	0.728785119	0.922499509	Bacteria.Firmicutes.Erysipelotrichia.Erysipelotrichales.Erysipelotrichaceae.Clostridium_innocuum_group	TNFAIP8L2
179494	ENSG00000163161	rs4150407	0.816552389	0.63319873	0.006125106	0.031115526	0.045641019	0.076712843	-0.856982298	0.513477175	0.195948177	0.159988053	0.302440047	0.233037798	0.511793947	0.252588588	0.560362363	0.922499509	Bacteria.Firmicutes.Erysipelotrichia.Erysipelotrichales.Erysipelotrichaceae.Clostridium_innocuum_group	ERCC3
179495	ENSG00000163218	rs3014864	0.152142546	0.136600614	0.520041653	0.418021741	0.975411571	-0.548896875	0.564922074	-0.387068096	0.673157771	0.364179553	0.87341645	0.474902712	0.21654245	0.087311621	0.790297408	0.922499509	Bacteria.Firmicutes.Erysipelotrichia.Erysipelotrichales.Erysipelotrichaceae.Clostridium_innocuum_group	PGLYRP4
179496	ENSG00000163281	rs1994693	0.658407508	0.8182255	0.161319688	0.500155116	0.178740845	-0.062295942	-0.669646003	0.228358494	0.4024312	0.269959056	0.472650408	0.336793734	0.458740241	0.301834939	0.692046138	0.922499509	Bacteria.Firmicutes.Erysipelotrichia.Erysipelotrichales.Erysipelotrichaceae.Clostridium_innocuum_group	GNPDA2
179497	ENSG00000163288	rs1159315	0.219931288	0.029753772	0.353028107	0.853379624	0.302844914	-0.538472494	0.364196005	-0.073349126	0.24449679	0.242311652	0.389334562	0.395317858	0.260880845	0.031418056	0.75994214	0.927660258	Bacteria.Firmicutes.Erysipelotrichia.Erysipelotrichales.Erysipelotrichaceae.Clostridium_innocuum_group	GABRB1
179498	ENSG00000163293	rs7685636	0.128779709	0.081890509	0.357131491	0.498905744	0.843913406	-0.570657192	0.784595801	-0.330968462	0.548528699	0.322917905	0.84598416	0.486702947	0.196336765	0.06216235	0.761720609	0.922499509	Bacteria.Firmicutes.Erysipelotrichia.Erysipelotrichales.Erysipelotrichaceae.Clostridium_innocuum_group	NIPAL1
179499	ENSG00000163319	rs112481142	0.318263773	0.216488186	0.015457861	0.0001227	-0.120694481	0.449314964	0.467586781	-1.792675505	0.120004068	0.360012203	0.188010241	0.438690563	0.310743482	0.120120673	0.66365225	0.141448763	Bacteria.Firmicutes.Erysipelotrichia.Erysipelotrichales.Erysipelotrichaceae.Clostridium_innocuum_group	MRPS18C
179500	ENSG00000163346	rs2061690	0.166804762	0.093196878	0.165291996	0.148647106	0.351193842	-0.356075812	-0.51897748	0.51078758	0.251175055	0.208990278	0.36983127	0.349452642	0.22544857	0.0681864	0.69383861	0.922499509	Bacteria.Firmicutes.Erysipelotrichia.Erysipelotrichales.Erysipelotrichaceae.Clostridium_innocuum_group	PBXIP1
179501	ENSG00000163362	rs905634	0.480729311	0.906707135	0.237639792	0.792550594	-0.143233663	-0.027436803	0.360164391	0.088717921	0.201961784	0.233205367	0.302180441	0.335945675	0.385820229	0.324063595	0.712113183	0.927660258	Bacteria.Firmicutes.Erysipelotrichia.Erysipelotrichales.Erysipelotrichaceae.Clostridium_innocuum_group	INAVA
179502	ENSG00000163382	rs35091159	0.93564579	0.350606406	0.603210766	0.922650466	0.01642047	-0.18448483	0.149030426	-0.029962442	0.202579609	0.196222988	0.285314176	0.307391221	0.549637116	0.166425591	0.801290671	0.927660258	Bacteria.Firmicutes.Erysipelotrichia.Erysipelotrichales.Erysipelotrichaceae.Clostridium_innocuum_group	NAXE
179503	ENSG00000163389	rs3732419	0.203110233	0.149864674	0.497877276	0.216505681	0.306433409	-0.266817612	0.249828055	-0.35306681	0.238340167	0.183097988	0.366500898	0.282904573	0.250978619	0.092585846	0.789070029	0.922499509	Bacteria.Firmicutes.Erysipelotrichia.Erysipelotrichales.Erysipelotrichaceae.Clostridium_innocuum_group	POGLUT1
179504	ENSG00000163393	rs12566568	0.749597594	0.396276417	0.212669577	0.860565777	0.063762155	0.220923165	-0.344716265	0.065955849	0.198929566	0.258711496	0.273884344	0.374001294	0.490301608	0.18057196	0.705217037	0.927660258	Bacteria.Firmicutes.Erysipelotrichia.Erysipelotrichales.Erysipelotrichaceae.Clostridium_innocuum_group	SLC22A15
179505	ENSG00000163430	rs5000757	0.033827509	0.012421139	0.485325021	0.190920737	-0.658255299	0.534037763	0.334090575	-0.398286035	0.303626301	0.20767298	0.476065381	0.301357256	0.095345572	0.01762908	0.786795823	0.922499509	Bacteria.Firmicutes.Erysipelotrichia.Erysipelotrichales.Erysipelotrichaceae.Clostridium_innocuum_group	FSTL1
179506	ENSG00000163431	rs2820314	0.125043412	0.0724023	0.632216539	0.51160484	0.278409708	-0.392630195	-0.120483688	-0.202336744	0.179158342	0.21499001	0.250548351	0.306584674	0.19417661	0.057315362	0.805932355	0.922499509	Bacteria.Firmicutes.Erysipelotrichia.Erysipelotrichales.Erysipelotrichaceae.Clostridium_innocuum_group	LMOD1
179507	ENSG00000163449	rs17548270	0.033581797	0.054934999	0.089664641	0.272768387	0.31174256	-0.458338954	-0.342154165	-0.422777697	0.143588447	0.234493465	0.198594065	0.38223026	0.095195211	0.047661958	0.66365225	0.922499509	Bacteria.Firmicutes.Erysipelotrichia.Erysipelotrichales.Erysipelotrichaceae.Clostridium_innocuum_group	TMEM169
179508	ENSG00000163515	rs1107337	0.110367275	0.0141843	0.300441146	0.197967212	-0.324172136	0.552963041	-0.295638245	0.439755863	0.200274345	0.219389553	0.283230695	0.338102008	0.182084516	0.019252488	0.734811697	0.922499509	Bacteria.Firmicutes.Erysipelotrichia.Erysipelotrichales.Erysipelotrichaceae.Clostridium_innocuum_group	RETNLB
179509	ENSG00000163521	rs35328001	0.01542941	0.001522099	0.232422238	0.332228349	0.444876399	-0.88803356	-0.317954393	0.357601979	0.178826984	0.268240475	0.263776928	0.366048625	0.061873383	0.00415404	0.710309215	0.922499509	Bacteria.Firmicutes.Erysipelotrichia.Erysipelotrichales.Erysipelotrichaceae.Clostridium_innocuum_group	GLB1L
179510	ENSG00000163527	rs62236660	0.505333413	0.450585515	0.343421509	0.093110861	-0.130874653	0.203484754	0.26957249	-0.686494075	0.195382387	0.268089479	0.282454858	0.402813236	0.395323523	0.197890238	0.753842749	0.922499509	Bacteria.Firmicutes.Erysipelotrichia.Erysipelotrichales.Erysipelotrichaceae.Clostridium_innocuum_group	STT3B
179511	ENSG00000163576	rs11128927	7.06682959612236e-08	1.26662070782866e-13	0.887827838	0.294885605	-0.684538742	1.214201576	0.02393388	-0.199323057	0.112599438	0.130037717	0.169015341	0.188756129	8.68608806083501e-06	5.38108535518911e-11	0.843339792	0.922499509	Bacteria.Firmicutes.Erysipelotrichia.Erysipelotrichales.Erysipelotrichaceae.Clostridium_innocuum_group	EFHB
179512	ENSG00000163634	rs832190	0.00137785	0.003248617	0.29939375	0.350727365	-0.821948607	0.602893963	0.470090729	-0.295917875	0.245863325	0.19725598	0.449378557	0.314825721	0.015314137	0.007005764	0.734811697	0.922499509	Bacteria.Firmicutes.Erysipelotrichia.Erysipelotrichales.Erysipelotrichaceae.Clostridium_innocuum_group	THOC7
179513	ENSG00000163636	rs3846221	0.06128083	0.000777838	0.106516242	0.022767582	0.354463569	-0.903488589	-0.406622153	0.918484378	0.18612539	0.256200558	0.248432942	0.393733602	0.13108064	0.002509785	0.663949045	0.922499509	Bacteria.Firmicutes.Erysipelotrichia.Erysipelotrichales.Erysipelotrichaceae.Clostridium_innocuum_group	PSMD6
179514	ENSG00000163684	rs2292679	0.317648565	0.070584966	0.685776815	0.477105231	0.199261661	-0.487966102	0.10947023	-0.253412588	0.197868168	0.265441329	0.269359493	0.354371417	0.310743482	0.056437588	0.813567789	0.922499509	Bacteria.Firmicutes.Erysipelotrichia.Erysipelotrichales.Erysipelotrichaceae.Clostridium_innocuum_group	RPP14
179515	ENSG00000163686	rs9877978	9.8018676995643e-05	2.3997518291875e-05	0.012690485	0.030896577	-1.168664529	0.887495161	1.081221921	-0.68427801	0.281485706	0.195023998	0.421804962	0.310135448	0.002530091	0.00018997	0.660668067	0.922499509	Bacteria.Firmicutes.Erysipelotrichia.Erysipelotrichales.Erysipelotrichaceae.Clostridium_innocuum_group	ABHD6
179516	ENSG00000163702	rs279571	0.001783356	0.000463148	0.134297297	0.152914041	-0.82917707	0.812805399	0.530467916	-0.427521508	0.254469451	0.220377009	0.349848472	0.295608352	0.017660546	0.00174845	0.679634248	0.922499509	Bacteria.Firmicutes.Erysipelotrichia.Erysipelotrichales.Erysipelotrichaceae.Clostridium_innocuum_group	IL17RC
179517	ENSG00000163743	rs1047970	0.326341925	0.252212788	0.112207377	0.112114739	-0.196314837	0.260211205	-0.476008717	0.500117989	0.198503039	0.225240204	0.295626747	0.310518151	0.313085911	0.132665574	0.670303795	0.922499509	Bacteria.Firmicutes.Erysipelotrichia.Erysipelotrichales.Erysipelotrichaceae.Clostridium_innocuum_group	RCHY1
179518	ENSG00000163754	rs3182285	0.128087588	0.071107088	0.094505042	0.29055369	0.327649818	-0.395570382	-0.513926739	0.346191732	0.212574025	0.21558941	0.302867177	0.324884322	0.195931777	0.056783814	0.663949045	0.922499509	Bacteria.Firmicutes.Erysipelotrichia.Erysipelotrichales.Erysipelotrichaceae.Clostridium_innocuum_group	GYG1
179519	ENSG00000163807	rs1876223	0.041417996	0.128106359	0.299486095	0.842520846	0.563775418	-0.347495448	-0.475291706	0.066703951	0.270970219	0.22546085	0.454437933	0.334412483	0.104150201	0.084422609	0.734811697	0.927660258	Bacteria.Firmicutes.Erysipelotrichia.Erysipelotrichales.Erysipelotrichaceae.Clostridium_innocuum_group	KIAA1143
179520	ENSG00000163811	rs3087649	0.017681477	0.024320059	0.485235476	0.821268721	0.983342817	-0.576454457	-0.418268643	0.081742442	0.403971605	0.249998938	0.595892953	0.360370624	0.066850956	0.027503329	0.786795823	0.927660258	Bacteria.Firmicutes.Erysipelotrichia.Erysipelotrichales.Erysipelotrichaceae.Clostridium_innocuum_group	WDR43
179521	ENSG00000163817	rs2531743	0.690234901	0.743129854	0.606513797	0.712307966	0.11634529	-0.074033788	-0.265968745	0.136148588	0.290632081	0.224950783	0.513877534	0.367597476	0.469793571	0.281967632	0.801290671	0.923761561	Bacteria.Firmicutes.Erysipelotrichia.Erysipelotrichales.Erysipelotrichaceae.Clostridium_innocuum_group	SLC6A20
179522	ENSG00000163820	rs59226168	0.069854906	0.056321296	0.266365566	0.717092534	0.336097953	-0.409432481	-0.274098946	-0.124670072	0.182341508	0.210697026	0.244488698	0.342567497	0.140484981	0.048468785	0.730299385	0.925075743	Bacteria.Firmicutes.Erysipelotrichia.Erysipelotrichales.Erysipelotrichaceae.Clostridium_innocuum_group	FYCO1
179523	ENSG00000163823	rs1979671	0.596878232	0.75428699	0.893046168	0.484911794	0.239719547	-0.094810587	0.084287103	-0.287556348	0.451017301	0.301640084	0.624449426	0.409366867	0.430661167	0.284844207	0.843339792	0.922499509	Bacteria.Firmicutes.Erysipelotrichia.Erysipelotrichales.Erysipelotrichaceae.Clostridium_innocuum_group	CCR1
179524	ENSG00000163832	rs78889957	0.015535641	0.000584736	0.693753775	0.150481683	-0.468595081	0.734784781	0.106603522	-0.387735786	0.188564306	0.203202894	0.269527004	0.266484994	0.061873383	0.00205846	0.813567789	0.922499509	Bacteria.Firmicutes.Erysipelotrichia.Erysipelotrichales.Erysipelotrichaceae.Clostridium_innocuum_group	ELP6
179525	ENSG00000163864	rs10935341	0.025780835	0.00531051	0.342582974	0.14966495	-0.809440177	0.726837544	0.47128957	-0.546574714	0.354730142	0.251969613	0.492948418	0.374888581	0.08327725	0.009880757	0.753572028	0.922499509	Bacteria.Firmicutes.Erysipelotrichia.Erysipelotrichales.Erysipelotrichaceae.Clostridium_innocuum_group	NMNAT3
179526	ENSG00000163866	rs11263900	0.134602884	0.158560547	0.289920078	0.400118959	-0.47614303	0.329293605	0.433180297	-0.267784875	0.314271416	0.230868823	0.405980652	0.31616767	0.200897651	0.096507932	0.73202002	0.922499509	Bacteria.Firmicutes.Erysipelotrichia.Erysipelotrichales.Erysipelotrichaceae.Clostridium_innocuum_group	SMIM12
179527	ENSG00000163870	rs4974444	0.248380009	0.257165352	0.283146642	0.310531951	-0.936144832	0.496551968	1.152941954	-0.598348603	0.803735098	0.434368047	1.065333993	0.585422349	0.275476318	0.134472277	0.731660427	0.922499509	Bacteria.Firmicutes.Erysipelotrichia.Erysipelotrichales.Erysipelotrichaceae.Clostridium_innocuum_group	TPRA1
179528	ENSG00000163875	rs866688016	0.409904603	0.728987789	0.540847189	0.532421642	0.144229512	-0.122988395	-0.156469703	-0.289977244	0.173892807	0.353446322	0.25451391	0.461992847	0.353769834	0.278114676	0.79272146	0.922499509	Bacteria.Firmicutes.Erysipelotrichia.Erysipelotrichales.Erysipelotrichaceae.Clostridium_innocuum_group	MEAF6
179529	ENSG00000163898	rs147676117	0.662379516	0.802526535	0.179895349	0.202238305	-0.079325585	0.077579904	0.350587303	-0.655997332	0.180845868	0.308956403	0.258607831	0.509229951	0.459973949	0.297851061	0.700042913	0.922499509	Bacteria.Firmicutes.Erysipelotrichia.Erysipelotrichales.Erysipelotrichaceae.Clostridium_innocuum_group	LIPH
179530	ENSG00000163902	rs7624160	0.0025079	0.000183797	0.041294845	0.008423767	0.938394946	-0.7748217	-0.845539984	0.786073859	0.298420669	0.195291887	0.406141906	0.289272156	0.021309908	0.000929817	0.66365225	0.710553252	Bacteria.Firmicutes.Erysipelotrichia.Erysipelotrichales.Erysipelotrichaceae.Clostridium_innocuum_group	RPN1
179531	ENSG00000163913	rs6439184	0.125813082	0.006053899	0.589362868	0.078133252	0.248511352	-0.75675579	-0.125433363	0.687491854	0.160250556	0.266673044	0.231234421	0.384102309	0.194589312	0.010776226	0.799280785	0.922499509	Bacteria.Firmicutes.Erysipelotrichia.Erysipelotrichales.Erysipelotrichaceae.Clostridium_innocuum_group	IFT122
179532	ENSG00000163933	rs2115781	0.00016318	2.07871824285519e-05	0.104507379	0.102341146	0.916448136	-0.807462609	-0.541099892	0.40451347	0.228957181	0.175898423	0.32865531	0.244125499	0.003479283	0.000172036	0.663949045	0.922499509	Bacteria.Firmicutes.Erysipelotrichia.Erysipelotrichales.Erysipelotrichaceae.Clostridium_innocuum_group	RFT1
179533	ENSG00000163935	rs2581817	0.234939883	0.167923504	0.675700945	0.869754577	0.321455385	-0.308162401	-0.145556604	0.049546175	0.268137127	0.220988797	0.346370871	0.300974446	0.268839442	0.099963021	0.813567789	0.927660258	Bacteria.Firmicutes.Erysipelotrichia.Erysipelotrichales.Erysipelotrichaceae.Clostridium_innocuum_group	SFMBT1
179534	ENSG00000163938	rs10933	0.75309845	0.874801465	0.050751079	0.055428038	0.072811542	-0.030051066	-0.642594828	0.545608635	0.230496843	0.18997422	0.322841091	0.279724335	0.491684245	0.315938386	0.66365225	0.922499509	Bacteria.Firmicutes.Erysipelotrichia.Erysipelotrichales.Erysipelotrichaceae.Clostridium_innocuum_group	GNL3
179535	ENSG00000163945	rs10012416	0.112967197	0.129179923	0.463754644	0.25092318	-0.216444933	0.396611141	0.142312808	0.399989161	0.134713784	0.258064806	0.193088889	0.345282655	0.184584037	0.084910572	0.781865688	0.922499509	Bacteria.Firmicutes.Erysipelotrichia.Erysipelotrichales.Erysipelotrichaceae.Clostridium_innocuum_group	UVSSA
179536	ENSG00000163946	rs958755	0.29266721	0.409866005	0.29164383	0.778608982	0.276967859	-0.169158519	-0.39589635	0.083802542	0.261071896	0.203931995	0.372377423	0.296854324	0.299375135	0.184913236	0.73202002	0.927660258	Bacteria.Firmicutes.Erysipelotrichia.Erysipelotrichales.Erysipelotrichaceae.Clostridium_innocuum_group	TASOR
179537	ENSG00000163961	rs9865308	0.231674359	0.184381603	0.19142396	0.078176869	-0.496116115	0.325512358	0.772532454	-0.617646746	0.410914911	0.242622924	0.585197184	0.345131539	0.267810456	0.106671313	0.703961602	0.922499509	Bacteria.Firmicutes.Erysipelotrichia.Erysipelotrichales.Erysipelotrichaceae.Clostridium_innocuum_group	RNF168
179538	ENSG00000163964	rs6805472	0.048146207	0.001777462	0.978025084	0.987101061	0.385975969	-0.608163224	0.007599002	-0.004418746	0.191641279	0.186578957	0.274816576	0.272267259	0.113849123	0.004643766	0.850286414	0.936023767	Bacteria.Firmicutes.Erysipelotrichia.Erysipelotrichales.Erysipelotrichaceae.Clostridium_innocuum_group	PIGX
179539	ENSG00000163993	rs58654929	0.031029051	0.000365453	0.679019685	0.093776915	0.394339228	-0.897706429	-0.107002611	0.53011047	0.178872652	0.238695936	0.257421245	0.31169889	0.091705972	0.001507363	0.813567789	0.922499509	Bacteria.Firmicutes.Erysipelotrichia.Erysipelotrichales.Erysipelotrichaceae.Clostridium_innocuum_group	S100P
179540	ENSG00000164002	rs72935417	0.258539437	0.119987254	0.598691603	0.964882219	0.2164118	-0.295066379	-0.137674957	-0.015457069	0.189862994	0.187279703	0.260315207	0.349724689	0.280727706	0.080656864	0.800063518	0.932816259	Bacteria.Firmicutes.Erysipelotrichia.Erysipelotrichales.Erysipelotrichaceae.Clostridium_innocuum_group	EXO5
179541	ENSG00000164008	rs1570431	0.115815712	0.048972755	0.91292086	0.823716399	-0.421498667	0.394878752	-0.046741897	-0.064659914	0.264449133	0.196805268	0.425771868	0.289087559	0.187597178	0.044465261	0.843339792	0.927660258	Bacteria.Firmicutes.Erysipelotrichia.Erysipelotrichales.Erysipelotrichaceae.Clostridium_innocuum_group	C1orf50
179542	ENSG00000164010	rs12406279	0.573876017	0.480407292	0.686868511	0.130656268	0.103331725	-0.185378832	0.10648407	-0.682614209	0.182819733	0.261194688	0.262977935	0.445901966	0.420600116	0.206574135	0.813567789	0.922499509	Bacteria.Firmicutes.Erysipelotrichia.Erysipelotrichales.Erysipelotrichaceae.Clostridium_innocuum_group	ERMAP
179543	ENSG00000164035	rs28444682	0.644943982	0.408957709	0.912470026	0.408336593	-0.077800665	0.174761184	0.025820041	-0.331952053	0.168052881	0.210276048	0.233978353	0.398879308	0.452088065	0.184708644	0.843339792	0.922499509	Bacteria.Firmicutes.Erysipelotrichia.Erysipelotrichales.Erysipelotrichaceae.Clostridium_innocuum_group	EMCN
179544	ENSG00000164039	rs2069274	0.2807391	0.186994186	0.558816205	0.354029847	-0.253969931	0.276307791	-0.211937176	0.318728239	0.233490034	0.207191616	0.360663923	0.341442955	0.292867031	0.107645291	0.79272146	0.922499509	Bacteria.Firmicutes.Erysipelotrichia.Erysipelotrichales.Erysipelotrichaceae.Clostridium_innocuum_group	BDH2
179545	ENSG00000164053	rs3135941	0.322094958	0.334775653	0.752879039	0.356793198	0.177401439	-0.244343834	-0.080683756	-0.357379892	0.177799425	0.251446358	0.255183032	0.385069233	0.311638839	0.162061421	0.822292858	0.922499509	Bacteria.Firmicutes.Erysipelotrichia.Erysipelotrichales.Erysipelotrichaceae.Clostridium_innocuum_group	ATRIP
179546	ENSG00000164062	rs3197999	0.514446758	0.361357946	0.666868479	0.736924034	-0.123931277	0.181521609	0.119078833	-0.091655591	0.189058074	0.197464718	0.275378614	0.271675698	0.399461811	0.169559641	0.813567789	0.927660258	Bacteria.Firmicutes.Erysipelotrichia.Erysipelotrichales.Erysipelotrichaceae.Clostridium_innocuum_group	APEH
179547	ENSG00000164066	rs12511932	0.179818798	0.196554915	0.600270972	0.560007042	0.447195724	-0.289568962	0.250588903	-0.181583055	0.329811424	0.22192255	0.475871248	0.309949572	0.234501319	0.111686115	0.800446595	0.922499509	Bacteria.Firmicutes.Erysipelotrichia.Erysipelotrichales.Erysipelotrichaceae.Clostridium_innocuum_group	INTU
179548	ENSG00000164076	rs6446187	0.008970218	0.004339544	0.733058904	0.430762753	-0.653765807	0.621193591	-0.114370166	0.229369838	0.242661613	0.210151121	0.333900386	0.289306127	0.044840997	0.008499866	0.822292858	0.922499509	Bacteria.Firmicutes.Erysipelotrichia.Erysipelotrichales.Erysipelotrichaceae.Clostridium_innocuum_group	CAMKV
179549	ENSG00000164078	rs9843653	0.498224225	0.509860134	0.672373557	0.863672255	-0.179673454	0.151395892	0.154462276	0.056551861	0.263796867	0.228450027	0.363597799	0.328059869	0.393444547	0.215030093	0.813567789	0.927660258	Bacteria.Firmicutes.Erysipelotrichia.Erysipelotrichales.Erysipelotrichaceae.Clostridium_innocuum_group	MST1R
179550	ENSG00000164081	rs4067	0.301882095	0.207374279	0.67693159	0.862040004	0.695733046	-0.472971368	0.367798542	-0.085690232	0.66854043	0.371393413	0.878764227	0.491151731	0.304583089	0.116333121	0.813567789	0.927660258	Bacteria.Firmicutes.Erysipelotrichia.Erysipelotrichales.Erysipelotrichaceae.Clostridium_innocuum_group	TEX264
179551	ENSG00000164088	rs5743836	0.698463428	0.450550891	0.158631952	0.74079827	0.061393483	0.239523287	-0.341150597	-0.135489147	0.157777494	0.315545715	0.239223453	0.407839641	0.473236062	0.197890238	0.692046138	0.927660258	Bacteria.Firmicutes.Erysipelotrichia.Erysipelotrichales.Erysipelotrichaceae.Clostridium_innocuum_group	PPM1M
179552	ENSG00000164096	rs6857105	0.217146444	0.036094472	0.121745246	0.374590879	-0.222681022	0.476803214	-0.427547074	0.287636474	0.178681217	0.222782076	0.272676561	0.321721138	0.259223821	0.036092229	0.675872674	0.922499509	Bacteria.Firmicutes.Erysipelotrichia.Erysipelotrichales.Erysipelotrichaceae.Clostridium_innocuum_group	C4orf3
179553	ENSG00000164111	rs7655436	0.990541111	0.683873551	0.891112897	0.196145311	0.00289091	0.099253543	0.045167562	-0.463803688	0.242914687	0.242665062	0.328650024	0.355124699	0.5650119	0.266954455	0.843339792	0.922499509	Bacteria.Firmicutes.Erysipelotrichia.Erysipelotrichales.Erysipelotrichaceae.Clostridium_innocuum_group	ANXA5
179554	ENSG00000164116	rs2625263	0.388007837	0.650346742	0.919037264	0.080472666	0.203164086	-0.080945375	0.032528244	-0.481866189	0.233772433	0.17774982	0.318772245	0.271375543	0.344269157	0.257997001	0.843339792	0.922499509	Bacteria.Firmicutes.Erysipelotrichia.Erysipelotrichales.Erysipelotrichaceae.Clostridium_innocuum_group	GUCY1A1
179555	ENSG00000164120	rs17524423	0.046826398	0.219887422	0.015283467	0.298842407	-0.363923796	0.491477515	0.650699567	-0.52890655	0.179587508	0.396747996	0.26117237	0.505021606	0.11181338	0.121320156	0.66365225	0.922499509	Bacteria.Firmicutes.Erysipelotrichia.Erysipelotrichales.Erysipelotrichaceae.Clostridium_innocuum_group	HPGD
179556	ENSG00000164142	rs3172567	0.061673726	0.109627349	0.008636004	0.052008352	-0.375970642	0.555653738	0.765444404	-0.993496717	0.197725659	0.342556436	0.282637367	0.501916181	0.131365013	0.076073581	0.632026038	0.922499509	Bacteria.Firmicutes.Erysipelotrichia.Erysipelotrichales.Erysipelotrichaceae.Clostridium_innocuum_group	FHIP1A
179557	ENSG00000164144	rs4276264	0.242114301	0.521912613	0.493177099	0.97252781	-0.250220147	0.152359617	0.205098584	0.011085762	0.211966132	0.236623833	0.297607799	0.320666962	0.273019429	0.218705875	0.788120051	0.93501315	Bacteria.Firmicutes.Erysipelotrichia.Erysipelotrichales.Erysipelotrichaceae.Clostridium_innocuum_group	ARFIP1
179558	ENSG00000164172	rs3212641	0.965861882	0.827488399	0.35831397	0.001140022	-0.007407645	0.060461985	0.231340829	-1.63629191	0.172414855	0.276329584	0.250059742	0.480625315	0.559321648	0.304107672	0.762154727	0.306849429	Bacteria.Firmicutes.Erysipelotrichia.Erysipelotrichales.Erysipelotrichaceae.Clostridium_innocuum_group	MOCS2
179559	ENSG00000164181	rs6449487	0.378253306	0.155533698	0.645617368	0.929196158	0.251472289	-0.38695826	0.187972101	0.0319084	0.283451477	0.269294829	0.406857876	0.357712	0.340082639	0.095105466	0.810466823	0.927660258	Bacteria.Firmicutes.Erysipelotrichia.Erysipelotrichales.Erysipelotrichaceae.Clostridium_innocuum_group	ELOVL7
179560	ENSG00000164187	rs12522542	0.445373849	0.395627821	0.249769475	0.201405136	-0.18131015	0.166543182	0.403431636	-0.363062346	0.236135905	0.194760876	0.347398503	0.281307018	0.370970573	0.180405413	0.719039557	0.922499509	Bacteria.Firmicutes.Erysipelotrichia.Erysipelotrichales.Erysipelotrichaceae.Clostridium_innocuum_group	LMBRD2
179561	ENSG00000164190	rs188541	0.528451959	0.733931853	0.384244191	0.728808051	0.151302854	-0.085118173	-0.306639462	0.108479769	0.238732931	0.249348414	0.350036389	0.311535872	0.405903818	0.279392561	0.764823508	0.927141507	Bacteria.Firmicutes.Erysipelotrichia.Erysipelotrichales.Erysipelotrichaceae.Clostridium_innocuum_group	NIPBL
179562	ENSG00000164219	rs265437	0.180124089	0.119555199	0.293200758	0.249562172	-0.431581482	0.383672614	0.508186465	-0.434292209	0.318522127	0.243228926	0.479554575	0.373807434	0.234501319	0.080493795	0.732308553	0.922499509	Bacteria.Firmicutes.Erysipelotrichia.Erysipelotrichales.Erysipelotrichaceae.Clostridium_innocuum_group	PGGT1B
179563	ENSG00000164220	rs2069680	0.848653492	0.508013087	0.149396129	0.426193729	-0.046025477	0.155886217	-0.516433905	0.266836867	0.240217563	0.234199138	0.353977752	0.333233743	0.523941984	0.214536019	0.689215674	0.922499509	Bacteria.Firmicutes.Erysipelotrichia.Erysipelotrichales.Erysipelotrichaceae.Clostridium_innocuum_group	F2RL2
179564	ENSG00000164253	rs6872745	0.011867616	0.012286614	0.233909478	0.822221852	0.574766924	-0.49439105	-0.399108979	0.062078218	0.222009945	0.191944832	0.332170291	0.275171735	0.053023204	0.017457591	0.710309215	0.927660258	Bacteria.Firmicutes.Erysipelotrichia.Erysipelotrichales.Erysipelotrichaceae.Clostridium_innocuum_group	WDR41
179565	ENSG00000164284	rs10477416	0.920944052	0.756937708	0.568904876	0.886737785	0.018982667	0.07106293	-0.167339768	-0.046242777	0.190530026	0.228636013	0.292256038	0.323391099	0.544830087	0.285498348	0.794240245	0.927660258	Bacteria.Firmicutes.Erysipelotrichia.Erysipelotrichales.Erysipelotrichaceae.Clostridium_innocuum_group	GRPEL2
179566	ENSG00000164296	rs4705403	0.043865567	0.007561413	0.108112988	0.547477124	0.331127472	-0.811192904	-0.370396215	-0.330569821	0.161103782	0.294217223	0.227351758	0.546658708	0.107833414	0.01254834	0.665050407	0.922499509	Bacteria.Firmicutes.Erysipelotrichia.Erysipelotrichales.Erysipelotrichaceae.Clostridium_innocuum_group	TIGD6
179567	ENSG00000164303	rs4861608	0.000223948	2.02245333858939e-05	0.104703675	0.041264395	0.97232551	-0.926832259	-0.632554166	0.628841383	0.248759667	0.20156879	0.384425038	0.302007333	0.00436352	0.000170636	0.663949045	0.922499509	Bacteria.Firmicutes.Erysipelotrichia.Erysipelotrichales.Erysipelotrichaceae.Clostridium_innocuum_group	ENPP6
179568	ENSG00000164305	rs12108497	0.642853783	0.359129036	0.100509169	0.297710417	-0.086069787	-0.190092863	0.436246901	-0.326607078	0.184743897	0.205825258	0.261839629	0.311121899	0.450910378	0.168968924	0.663949045	0.922499509	Bacteria.Firmicutes.Erysipelotrichia.Erysipelotrichales.Erysipelotrichaceae.Clostridium_innocuum_group	CASP3
179569	ENSG00000164307	rs3198304	0.004170727	0.000430047	0.610371145	0.67357874	0.627475955	-0.854061287	-0.156231938	0.144831076	0.211283633	0.230139104	0.305127559	0.342264565	0.02861308	0.001676148	0.801409071	0.922499509	Bacteria.Firmicutes.Erysipelotrichia.Erysipelotrichales.Erysipelotrichaceae.Clostridium_innocuum_group	ERAP1
179570	ENSG00000164308	rs1363908	2.26169659007451e-08	9.36987850999376e-12	0.68042306	0.935675484	-0.751654235	1.021060026	-0.069299196	-0.014203227	0.118096188	0.123347445	0.167492638	0.175306514	3.63529384470502e-06	1.1942039724693e-09	0.813567789	0.927660258	Bacteria.Firmicutes.Erysipelotrichia.Erysipelotrichales.Erysipelotrichaceae.Clostridium_innocuum_group	ERAP2
179571	ENSG00000164323	rs72706066	0.183878425	0.528163844	0.024175625	0.554731687	0.236507301	-0.192470261	-0.583174771	0.259264459	0.176077522	0.303476115	0.252646098	0.43664666	0.236169008	0.220536877	0.66365225	0.922499509	Bacteria.Firmicutes.Erysipelotrichia.Erysipelotrichales.Erysipelotrichaceae.Clostridium_innocuum_group	CFAP97
179572	ENSG00000164344	rs4253332	0.204418835	0.149608902	0.594332178	0.661878893	-0.433562693	0.330842785	0.259466084	-0.142525689	0.33820937	0.226889081	0.484794502	0.324415338	0.251328201	0.092539695	0.799280785	0.922499509	Bacteria.Firmicutes.Erysipelotrichia.Erysipelotrichales.Erysipelotrichaceae.Clostridium_innocuum_group	KLKB1
179573	ENSG00000164346	rs16872259	0.199232053	0.000255032	0.062019609	0.657084199	-0.202102965	0.877522702	-0.417396054	0.161259207	0.155828959	0.226764444	0.219811085	0.361573137	0.248182959	0.001177687	0.66365225	0.922499509	Bacteria.Firmicutes.Erysipelotrichia.Erysipelotrichales.Erysipelotrichaceae.Clostridium_innocuum_group	NSA2
179574	ENSG00000164347	rs17647023	0.269689057	0.053334889	0.5071737	0.418173094	0.22866984	-0.587068066	0.193998898	-0.366503309	0.205402243	0.298304608	0.290880836	0.449818284	0.288099832	0.046783244	0.790297408	0.922499509	Bacteria.Firmicutes.Erysipelotrichia.Erysipelotrichales.Erysipelotrichaceae.Clostridium_innocuum_group	GFM2
179575	ENSG00000164363	rs7447815	0.145045122	0.005213146	0.275742378	0.545881252	0.288807845	-0.582522944	0.302435242	-0.166098351	0.195804421	0.201481087	0.275145201	0.273580603	0.211033417	0.009728003	0.731660427	0.922499509	Bacteria.Firmicutes.Erysipelotrichia.Erysipelotrichales.Erysipelotrichaceae.Clostridium_innocuum_group	SLC6A18
179576	ENSG00000164366	rs3756715	0.968938367	0.571386791	0.979261847	0.623188643	-0.00742072	-0.289786999	-0.007419502	0.295409647	0.189836293	0.509384226	0.284331138	0.59836972	0.559597958	0.234160889	0.850286414	0.922499509	Bacteria.Firmicutes.Erysipelotrichia.Erysipelotrichales.Erysipelotrichaceae.Clostridium_innocuum_group	CCDC127
179577	ENSG00000164403	rs1698105	0.664634397	0.167606574	0.126965191	0.827134842	0.124460326	-0.341840125	0.587562375	-0.071398303	0.285779998	0.244954284	0.380058769	0.325633545	0.460555018	0.099945152	0.675872674	0.927660258	Bacteria.Firmicutes.Erysipelotrichia.Erysipelotrichales.Erysipelotrichaceae.Clostridium_innocuum_group	SHROOM1
179578	ENSG00000164406	rs57880964	0.173248451	0.228847956	0.073404178	0.643151856	-0.270579442	0.431800505	0.497278883	-0.21727598	0.196504862	0.355458342	0.273269533	0.466789919	0.229928132	0.124329446	0.66365225	0.922499509	Bacteria.Firmicutes.Erysipelotrichia.Erysipelotrichales.Erysipelotrichaceae.Clostridium_innocuum_group	LEAP2
179579	ENSG00000164414	rs1051148	0.231271417	0.163933391	0.829663428	0.877654176	-0.371499279	0.324617651	-0.119728226	0.057649691	0.307430781	0.230573085	0.554294918	0.37301397	0.267727686	0.098276281	0.836592597	0.927660258	Bacteria.Firmicutes.Erysipelotrichia.Erysipelotrichales.Erysipelotrichaceae.Clostridium_innocuum_group	SLC35A1
179580	ENSG00000164418	rs513216	0.470555807	0.466655043	0.123494024	0.081083459	-0.210571867	0.246700794	0.611609448	-0.85631205	0.290116672	0.336913088	0.391927736	0.48324974	0.382137697	0.202472926	0.675872674	0.922499509	Bacteria.Firmicutes.Erysipelotrichia.Erysipelotrichales.Erysipelotrichaceae.Clostridium_innocuum_group	GRIK2
179581	ENSG00000164484	rs3813359	0.991394688	0.228337953	0.07086855	0.177019561	-0.001954115	0.36525829	-0.471850478	0.679487072	0.180486513	0.300347712	0.256939982	0.497862968	0.5650119	0.124155238	0.66365225	0.922499509	Bacteria.Firmicutes.Erysipelotrichia.Erysipelotrichales.Erysipelotrichaceae.Clostridium_innocuum_group	TMEM200A
179582	ENSG00000164576	rs6884266	0.124099913	0.11332945	0.660536329	0.643409542	-1.026890245	0.591455861	0.383826061	-0.222945551	0.659127048	0.368495357	0.86997026	0.479342865	0.193891157	0.077865203	0.812908671	0.922499509	Bacteria.Firmicutes.Erysipelotrichia.Erysipelotrichales.Erysipelotrichaceae.Clostridium_innocuum_group	SAP30L
179583	ENSG00000164597	rs2237677	0.319818468	0.524073546	0.171398583	0.486337364	0.238999235	-0.17317126	-0.445008166	0.278923971	0.238402628	0.270352095	0.32177108	0.398382248	0.310967966	0.219212005	0.69383861	0.922499509	Bacteria.Firmicutes.Erysipelotrichia.Erysipelotrichales.Erysipelotrichaceae.Clostridium_innocuum_group	COG5
179584	ENSG00000164615	rs7715240	0.977536765	0.412056392	0.256079734	0.700982832	0.006535514	0.244187266	-0.365910878	0.147768511	0.231216315	0.295772897	0.319350277	0.383123808	0.561923526	0.185638589	0.724902841	0.922499509	Bacteria.Firmicutes.Erysipelotrichia.Erysipelotrichales.Erysipelotrichaceae.Clostridium_innocuum_group	CAMLG
179585	ENSG00000164627	rs113412831	0.005589915	1.90515631648137e-07	0.554200859	0.264315756	-0.334856644	1.179371973	0.097936859	-0.405892756	0.116823721	0.20234462	0.164721249	0.360480761	0.03399757	4.33597869509346e-06	0.79272146	0.922499509	Bacteria.Firmicutes.Erysipelotrichia.Erysipelotrichales.Erysipelotrichaceae.Clostridium_innocuum_group	KIF6
179586	ENSG00000164638	rs6965716	0.016535413	0.018160664	0.544166209	0.698153148	0.66623353	-0.647277124	-0.225206572	0.130460355	0.270757878	0.267073926	0.369354473	0.334912286	0.063983771	0.022716012	0.79272146	0.922499509	Bacteria.Firmicutes.Erysipelotrichia.Erysipelotrichales.Erysipelotrichaceae.Clostridium_innocuum_group	SLC29A4
179587	ENSG00000164647	rs39284	0.0384589	0.027695876	0.134657318	0.193811707	-0.63936447	0.546454382	0.628732828	-0.43184881	0.302607808	0.242634677	0.415045099	0.32891142	0.100451263	0.029863602	0.679634248	0.922499509	Bacteria.Firmicutes.Erysipelotrichia.Erysipelotrichales.Erysipelotrichaceae.Clostridium_innocuum_group	STEAP1
179588	ENSG00000164713	rs2906184	0.546711404	0.061066134	0.604833416	0.8982054	-0.105492618	0.57234123	-0.124878308	0.05455486	0.174117746	0.300274912	0.240152781	0.424783521	0.410940275	0.051389299	0.801290671	0.927660258	Bacteria.Firmicutes.Erysipelotrichia.Erysipelotrichales.Erysipelotrichaceae.Clostridium_innocuum_group	BRI3
179589	ENSG00000164715	rs1532380	0.667646628	0.020287144	0.045387899	0.654364557	0.078209454	-0.691882313	0.524382825	-0.178547148	0.181316373	0.290783111	0.257013585	0.396964379	0.461637127	0.02438013	0.66365225	0.922499509	Bacteria.Firmicutes.Erysipelotrichia.Erysipelotrichales.Erysipelotrichaceae.Clostridium_innocuum_group	LMTK2
179590	ENSG00000164733	rs9644756	0.008384426	0.000397054	0.310106387	0.26422597	0.605187686	-0.730867158	-0.325266508	0.340800737	0.22256518	0.195652299	0.317957685	0.302613913	0.043026149	0.001581407	0.735005734	0.922499509	Bacteria.Firmicutes.Erysipelotrichia.Erysipelotrichales.Erysipelotrichaceae.Clostridium_innocuum_group	CTSB
179591	ENSG00000164758	rs60771155	0.157823423	0.038229788	0.436878277	0.260827955	-0.261250439	0.428039066	0.201153953	-0.354635908	0.182834247	0.202340829	0.257131097	0.312642911	0.22041592	0.037509156	0.773114296	0.922499509	Bacteria.Firmicutes.Erysipelotrichia.Erysipelotrichales.Erysipelotrichaceae.Clostridium_innocuum_group	MED30
179592	ENSG00000164761	rs1564858	0.338213396	0.187651428	0.016377132	0.261418881	0.159018814	0.310373404	-0.574422452	0.547575906	0.164817923	0.233087742	0.233087742	0.483341029	0.318623492	0.107926146	0.66365225	0.922499509	Bacteria.Firmicutes.Erysipelotrichia.Erysipelotrichales.Erysipelotrichaceae.Clostridium_innocuum_group	TNFRSF11B
179593	ENSG00000164764	rs7461280	0.006637642	0.000492759	0.809718544	0.474416675	-0.714725623	0.800978138	-0.106852393	-0.230080889	0.254844583	0.218302387	0.44195655	0.319782287	0.037485269	0.001820373	0.83126627	0.922499509	Bacteria.Firmicutes.Erysipelotrichia.Erysipelotrichales.Erysipelotrichaceae.Clostridium_innocuum_group	SBSPON
179594	ENSG00000164818	rs4719324	0.310977936	0.207380135	0.291309605	0.314862562	-0.225636316	0.267680248	-0.358764112	0.291851271	0.220967049	0.210194495	0.337215409	0.288133713	0.308692449	0.116333121	0.73202002	0.922499509	Bacteria.Firmicutes.Erysipelotrichia.Erysipelotrichales.Erysipelotrichaceae.Clostridium_innocuum_group	DNAAF5
179595	ENSG00000164823	rs2735888	0.861140198	0.113700756	0.240407571	0.397616428	-0.036684127	0.349836538	-0.365184787	-0.267776375	0.208886189	0.21818773	0.308222893	0.314475083	0.528317802	0.07799418	0.713533381	0.922499509	Bacteria.Firmicutes.Erysipelotrichia.Erysipelotrichales.Erysipelotrichaceae.Clostridium_innocuum_group	OSGIN2
179596	ENSG00000164825	rs1799946	0.072177572	0.318822131	0.34240624	0.996666393	-0.387905877	0.246187469	0.30254004	-0.001361964	0.212231616	0.245063961	0.316327083	0.324728057	0.143362332	0.157071208	0.753572028	0.936023767	Bacteria.Firmicutes.Erysipelotrichia.Erysipelotrichales.Erysipelotrichaceae.Clostridium_innocuum_group	DEFB1
179597	ENSG00000164828	rs12537543	0.179390027	0.016811992	0.203004824	0.051689174	-0.255354876	0.562057094	0.351020531	-0.718593879	0.188138758	0.229028014	0.272954987	0.362525999	0.234377461	0.021661593	0.703961602	0.922499509	Bacteria.Firmicutes.Erysipelotrichia.Erysipelotrichales.Erysipelotrichaceae.Clostridium_innocuum_group	SUN1
179598	ENSG00000164855	rs3808336	0.151690614	0.058459295	0.758469861	0.782364674	0.441963643	-0.479154919	0.124082165	0.090815608	0.304669269	0.248761417	0.401835257	0.327398933	0.216208752	0.049770995	0.823777788	0.927660258	Bacteria.Firmicutes.Erysipelotrichia.Erysipelotrichales.Erysipelotrichaceae.Clostridium_innocuum_group	TMEM184A
179599	ENSG00000164880	rs1369011	0.009443329	0.002151795	0.736751608	0.854329488	0.549594403	-0.580891215	-0.10162396	0.049137972	0.205454341	0.18175554	0.301017798	0.266577994	0.04597154	0.005294386	0.822292858	0.927660258	Bacteria.Firmicutes.Erysipelotrichia.Erysipelotrichales.Erysipelotrichaceae.Clostridium_innocuum_group	INTS1
179600	ENSG00000164904	rs900641	0.152604441	0.002107908	0.405735732	0.333146033	-0.244715916	0.937974081	0.205371684	-0.453443736	0.169078414	0.292852403	0.245406509	0.465042485	0.21662466	0.005226766	0.76766633	0.922499509	Bacteria.Firmicutes.Erysipelotrichia.Erysipelotrichales.Erysipelotrichaceae.Clostridium_innocuum_group	ALDH7A1
179601	ENSG00000164924	rs983583	0.001062901	0.00047569	0.618194038	0.746754559	0.914338589	-0.662770319	-0.206783806	0.09015771	0.266801142	0.180100167	0.412895776	0.278009766	0.012912574	0.001772731	0.801623588	0.927660258	Bacteria.Firmicutes.Erysipelotrichia.Erysipelotrichales.Erysipelotrichaceae.Clostridium_innocuum_group	YWHAZ
179602	ENSG00000164944	rs12679345	0.384772999	0.956424098	0.281771413	0.853215559	0.173231672	-0.018070728	-0.32079519	-0.075522496	0.197969539	0.329441227	0.295565779	0.406571024	0.343276141	0.334921045	0.731660427	0.927660258	Bacteria.Firmicutes.Erysipelotrichia.Erysipelotrichales.Erysipelotrichaceae.Clostridium_innocuum_group	VIRMA
179603	ENSG00000164946	rs7862716	0.162258843	0.086407665	0.794205161	0.298322347	0.274943768	-0.52785046	-0.075845964	0.377480466	0.194502738	0.303180708	0.289567895	0.360042814	0.221880342	0.064326965	0.828811465	0.922499509	Bacteria.Firmicutes.Erysipelotrichia.Erysipelotrichales.Erysipelotrichaceae.Clostridium_innocuum_group	FREM1
179604	ENSG00000164951	rs61272950	0.27413752	0.001154548	0.070385598	0.565017775	-0.202899572	0.821033553	-0.499269228	-0.1987651	0.18396923	0.241450367	0.271392487	0.343668531	0.289741258	0.003398353	0.66365225	0.922499509	Bacteria.Firmicutes.Erysipelotrichia.Erysipelotrichales.Erysipelotrichaceae.Clostridium_innocuum_group	PDP1
179605	ENSG00000164976	rs4310287	0.456680784	0.008449134	0.911742014	0.094318753	0.125021041	-0.641376822	-0.028008263	0.68373322	0.166962548	0.2361207	0.251705509	0.402704779	0.3764292	0.01370043	0.843339792	0.922499509	Bacteria.Firmicutes.Erysipelotrichia.Erysipelotrichales.Erysipelotrichaceae.Clostridium_innocuum_group	MYORG
179606	ENSG00000164978	rs10972064	0.00796248	1.74242045389017e-07	0.924133691	0.9985976	-0.362197976	1.094702902	-0.019063995	-0.00056306	0.132277498	0.187089411	0.199417597	0.319118866	0.041803612	4.11247955948148e-06	0.843525225	0.936023767	Bacteria.Firmicutes.Erysipelotrichia.Erysipelotrichales.Erysipelotrichaceae.Clostridium_innocuum_group	NUDT2
179607	ENSG00000164985	rs7470146	0.531332544	0.120971968	0.302903795	0.958833296	-0.148460767	0.31281718	-0.323323062	-0.01476683	0.23589929	0.19908367	0.311348718	0.284979519	0.406679518	0.081019677	0.734811697	0.931793871	Bacteria.Firmicutes.Erysipelotrichia.Erysipelotrichales.Erysipelotrichaceae.Clostridium_innocuum_group	PSIP1
179608	ENSG00000165023	rs7036347	0.278879053	0.31169163	0.365695642	0.896227919	-0.18414809	0.344368137	0.23148364	0.055096923	0.168639055	0.337743616	0.254116596	0.420782873	0.292438706	0.154513922	0.764823508	0.927660258	Bacteria.Firmicutes.Erysipelotrichia.Erysipelotrichales.Erysipelotrichaceae.Clostridium_innocuum_group	DIRAS2
179609	ENSG00000165028	rs62565987	0.777960283	0.083015646	0.268161185	0.667897841	-0.039659603	0.446179665	-0.232635535	0.169249412	0.140064786	0.253429495	0.208292295	0.392694445	0.500175707	0.06272003	0.730299385	0.922499509	Bacteria.Firmicutes.Erysipelotrichia.Erysipelotrichales.Erysipelotrichaceae.Clostridium_innocuum_group	NIPSNAP3B
179610	ENSG00000165055	rs12668480	0.461020665	0.299609884	0.903072333	0.738676791	-0.150127439	0.284000652	0.036760537	-0.130380058	0.202446185	0.271610059	0.300681359	0.389152414	0.378364623	0.150160024	0.843339792	0.927660258	Bacteria.Firmicutes.Erysipelotrichia.Erysipelotrichales.Erysipelotrichaceae.Clostridium_innocuum_group	METTL2B
179611	ENSG00000165072	rs2309647	0.337593268	0.30029895	0.561010303	0.597613896	0.340712497	-0.232895797	-0.283227846	0.165314615	0.352681375	0.223055286	0.484692083	0.311655125	0.318397096	0.150446213	0.79272146	0.922499509	Bacteria.Firmicutes.Erysipelotrichia.Erysipelotrichales.Erysipelotrichaceae.Clostridium_innocuum_group	MAMDC2
179612	ENSG00000165084	rs2958328	0.337345859	0.283907369	0.138642635	0.101189164	-0.591840068	0.375939229	1.496679082	-0.916805279	0.61231491	0.347927143	0.998265543	0.551397818	0.318397096	0.143702886	0.679634248	0.922499509	Bacteria.Firmicutes.Erysipelotrichia.Erysipelotrichales.Erysipelotrichaceae.Clostridium_innocuum_group	C8orf34
179613	ENSG00000165097	rs7740550	0.812759018	0.955297101	0.358781727	0.489876776	0.072826768	0.011208524	-0.433853543	0.219844235	0.306210163	0.199181872	0.469418368	0.316574579	0.510390874	0.334764741	0.762154727	0.922499509	Bacteria.Firmicutes.Erysipelotrichia.Erysipelotrichales.Erysipelotrichaceae.Clostridium_innocuum_group	KDM1B
179614	ENSG00000165115	rs12552840	0.172596748	0.046679836	0.598857435	0.207159263	-0.280715499	0.382188374	0.157582227	-0.360905592	0.20355255	0.188470966	0.298091275	0.28325975	0.229564618	0.042884183	0.800063518	0.922499509	Bacteria.Firmicutes.Erysipelotrichia.Erysipelotrichales.Erysipelotrichaceae.Clostridium_innocuum_group	KIF27
179615	ENSG00000165138	rs4743278	0.000651627	0.000434335	0.024189358	0.025345523	1.056771921	-0.773500081	-1.040169152	0.706436557	0.295007923	0.208602103	0.450673052	0.308640531	0.009086053	0.001687702	0.66365225	0.922499509	Bacteria.Firmicutes.Erysipelotrichia.Erysipelotrichales.Erysipelotrichaceae.Clostridium_innocuum_group	ANKS6
179616	ENSG00000165140	rs12553205	0.124526559	0.024057943	0.809152505	0.987775915	0.35875479	-0.461250186	0.077290959	-0.004345054	0.23053885	0.199652501	0.318719127	0.282508275	0.193891157	0.027328147	0.831105156	0.936023767	Bacteria.Firmicutes.Erysipelotrichia.Erysipelotrichales.Erysipelotrichaceae.Clostridium_innocuum_group	FBP1
179617	ENSG00000165152	rs10819943	0.124088042	0.025609958	0.926285753	0.963309252	-0.329375779	0.461395648	-0.031643928	-0.014330958	0.211408676	0.201959955	0.340702329	0.310335683	0.193891157	0.028162421	0.843628607	0.932816259	Bacteria.Firmicutes.Erysipelotrichia.Erysipelotrichales.Erysipelotrichaceae.Clostridium_innocuum_group	PGAP4
179618	ENSG00000165156	rs1670173	0.036958034	0.016960576	0.424891918	0.273581445	0.759308168	-0.554243805	-0.477232304	0.394972741	0.356474606	0.226163735	0.594299605	0.357703473	0.098375676	0.021754928	0.769659797	0.922499509	Bacteria.Firmicutes.Erysipelotrichia.Erysipelotrichales.Erysipelotrichaceae.Clostridium_innocuum_group	ZHX1
179619	ENSG00000165171	rs10276377	1.45418253332126e-06	1.07243045827745e-08	0.113498228	0.392180349	1.628273643	-1.171773393	0.697708283	-0.220165114	0.30694956	0.178888205	0.434901281	0.255587677	0.000101285	3.50468576487844e-07	0.673096969	0.922499509	Bacteria.Firmicutes.Erysipelotrichia.Erysipelotrichales.Erysipelotrichaceae.Clostridium_innocuum_group	METTL27
179620	ENSG00000165233	rs12003264	0.058327173	0.027875129	0.68261773	0.315293443	-0.357673118	0.473384981	0.106221141	0.331417555	0.185591954	0.210441495	0.258612313	0.327489749	0.126296741	0.029905082	0.813567789	0.922499509	Bacteria.Firmicutes.Erysipelotrichia.Erysipelotrichales.Erysipelotrichaceae.Clostridium_innocuum_group	CARD19
179621	ENSG00000165264	rs10813836	0.076403048	0.229836057	0.268689755	0.865135198	-0.554477583	0.228607515	0.442992353	-0.043632399	0.307937769	0.18859401	0.397079567	0.255886756	0.147547533	0.124617919	0.730299385	0.927660258	Bacteria.Firmicutes.Erysipelotrichia.Erysipelotrichales.Erysipelotrichaceae.Clostridium_innocuum_group	NDUFB6
179622	ENSG00000165280	rs739844	0.52605308	0.526688723	0.921762317	0.83955184	-0.198859506	0.139433338	0.045702886	-0.064414812	0.311947507	0.219064165	0.463535969	0.316878514	0.404868914	0.220022076	0.843348474	0.927660258	Bacteria.Firmicutes.Erysipelotrichia.Erysipelotrichales.Erysipelotrichaceae.Clostridium_innocuum_group	VCP
179623	ENSG00000165282	rs568300	0.155041869	0.214195793	0.477251629	0.990475718	-0.444413756	0.335572306	0.283461085	-0.003926228	0.308905874	0.267520334	0.39652341	0.327644157	0.21880798	0.119316215	0.785331498	0.936023767	Bacteria.Firmicutes.Erysipelotrichia.Erysipelotrichales.Erysipelotrichaceae.Clostridium_innocuum_group	PIGO
179624	ENSG00000165355	rs10145518	0.636562469	0.028429284	0.075762244	0.987120962	-0.087167898	0.598785762	-0.483248092	0.005933197	0.183611298	0.267162225	0.267779641	0.366147265	0.447850548	0.030371765	0.66365225	0.936023767	Bacteria.Firmicutes.Erysipelotrichia.Erysipelotrichales.Erysipelotrichaceae.Clostridium_innocuum_group	FBXO33
179625	ENSG00000165379	rs10139031	0.06334054	0.020646707	0.198135688	0.27651608	0.488550431	-0.466782717	-0.439363143	0.320158869	0.258615171	0.196762694	0.337928603	0.291743527	0.13315084	0.024746291	0.703961602	0.922499509	Bacteria.Firmicutes.Erysipelotrichia.Erysipelotrichales.Erysipelotrichaceae.Clostridium_innocuum_group	LRFN5
179626	ENSG00000165406	rs11239570	0.897230769	0.756672358	0.753863382	0.807767068	0.02747823	-0.082435256	0.095007194	-0.097369582	0.211914756	0.264926166	0.30172763	0.398563654	0.538306121	0.285491232	0.822292858	0.927660258	Bacteria.Firmicutes.Erysipelotrichia.Erysipelotrichales.Erysipelotrichaceae.Clostridium_innocuum_group	MARCHF8
179627	ENSG00000165449	rs2137907	0.727311503	0.938706953	0.013816548	0.046493248	-0.102876784	-0.014445152	1.16558303	-0.605842887	0.293755256	0.187129776	0.460591771	0.298501054	0.483223823	0.331435457	0.660668067	0.922499509	Bacteria.Firmicutes.Erysipelotrichia.Erysipelotrichales.Erysipelotrichaceae.Clostridium_innocuum_group	SLC16A9
179628	ENSG00000165487	rs73158468	0.355311764	0.098410612	0.751428708	0.209517011	-0.16794007	0.780592019	0.082858915	-0.88277057	0.18039172	0.465560954	0.260480563	0.696494394	0.329268	0.070662358	0.822292858	0.922499509	Bacteria.Firmicutes.Erysipelotrichia.Erysipelotrichales.Erysipelotrichaceae.Clostridium_innocuum_group	MICU2
179629	ENSG00000165490	rs4391840	0.922771345	0.799983664	0.378964718	0.1202127	-0.022083707	0.056159624	0.285853592	-0.518931604	0.226917318	0.22074648	0.322689001	0.329571994	0.545139398	0.297169992	0.764823508	0.922499509	Bacteria.Firmicutes.Erysipelotrichia.Erysipelotrichales.Erysipelotrichaceae.Clostridium_innocuum_group	DDIAS
179630	ENSG00000165501	rs4390492	0.752271928	0.220335404	0.780193954	0.077272324	-0.050464022	-0.305219945	-0.067446568	0.600860071	0.159200727	0.246632705	0.240686234	0.334705542	0.491370575	0.121403255	0.825860016	0.922499509	Bacteria.Firmicutes.Erysipelotrichia.Erysipelotrichales.Erysipelotrichaceae.Clostridium_innocuum_group	LRR1
179631	ENSG00000165502	rs1952013	0.03452159	0.051902867	0.439864894	0.556698417	-0.845159402	0.501547416	0.416625586	-0.199302425	0.391402164	0.253265312	0.536065169	0.337339185	0.096177222	0.046002032	0.775884469	0.922499509	Bacteria.Firmicutes.Erysipelotrichia.Erysipelotrichales.Erysipelotrichaceae.Clostridium_innocuum_group	RPL36AL
179632	ENSG00000165526	rs2282580	0.029754968	0.03220816	0.075083748	0.284312277	0.491365024	-0.530174596	-0.539310636	0.3571321	0.221115054	0.242219405	0.298134727	0.330801884	0.089717008	0.033370235	0.66365225	0.922499509	Bacteria.Firmicutes.Erysipelotrichia.Erysipelotrichales.Erysipelotrichaceae.Clostridium_innocuum_group	RPUSD4
179633	ENSG00000165555	rs958463	0.012477467	0.008125496	0.697585884	0.766288791	-0.570766797	0.499859958	0.133196435	-0.076732323	0.222105359	0.183051104	0.341260869	0.257076747	0.054544009	0.013351441	0.813567789	0.927660258	Bacteria.Firmicutes.Erysipelotrichia.Erysipelotrichales.Erysipelotrichaceae.Clostridium_innocuum_group	NOXRED1
179634	ENSG00000165630	rs1060098	0.318645191	0.196905114	0.505095952	0.546600272	-0.153268458	0.421917307	0.150953251	-0.270191898	0.152512795	0.323609225	0.225231592	0.445833406	0.310743482	0.11178338	0.790297408	0.922499509	Bacteria.Firmicutes.Erysipelotrichia.Erysipelotrichales.Erysipelotrichaceae.Clostridium_innocuum_group	PRPF18
179635	ENSG00000165650	rs181440	0.169303486	0.114431919	0.69004265	0.569604628	-0.377561168	0.318496803	-0.144999872	0.157590981	0.271647759	0.19905131	0.361974372	0.275730326	0.22691767	0.078346127	0.813567789	0.922499509	Bacteria.Firmicutes.Erysipelotrichia.Erysipelotrichales.Erysipelotrichaceae.Clostridium_innocuum_group	PDZD8
179636	ENSG00000165660	rs2559517	0.45318741	0.485090284	0.204222009	0.775526835	0.138947739	-0.297173234	-0.336942695	0.183577062	0.184123256	0.423231161	0.262723254	0.64111108	0.375035758	0.207956365	0.703961602	0.927660258	Bacteria.Firmicutes.Erysipelotrichia.Erysipelotrichales.Erysipelotrichaceae.Clostridium_innocuum_group	ABRAXAS2
179637	ENSG00000165669	rs722525	0.989048674	0.452423157	0.07442116	0.191422575	0.002373831	0.199446508	-0.476909103	0.525124096	0.172281589	0.263843207	0.263023432	0.397782863	0.56472085	0.198423802	0.66365225	0.922499509	Bacteria.Firmicutes.Erysipelotrichia.Erysipelotrichales.Erysipelotrichaceae.Clostridium_innocuum_group	FAM204A
179638	ENSG00000165672	rs10886408	0.155505092	0.173420442	0.932319898	0.558450279	-0.341627041	0.260042711	0.02835394	0.157158711	0.237730882	0.188929347	0.332573965	0.267195337	0.218957207	0.1023272	0.843954916	0.922499509	Bacteria.Firmicutes.Erysipelotrichia.Erysipelotrichales.Erysipelotrichaceae.Clostridium_innocuum_group	PRDX3
179639	ENSG00000165684	rs13300907	0.469860671	0.140280858	0.761094616	0.65493191	0.106542408	-0.40259959	-0.0692703	0.193677891	0.146558855	0.269661818	0.226874335	0.431362976	0.381872759	0.088618386	0.823894418	0.922499509	Bacteria.Firmicutes.Erysipelotrichia.Erysipelotrichales.Erysipelotrichaceae.Clostridium_innocuum_group	SNAPC4
179640	ENSG00000165689	rs11145971	0.021603947	0.003804666	0.065639866	0.069911048	0.412659082	-0.843826175	-0.468810758	0.67590362	0.175298867	0.281103558	0.250369411	0.366770031	0.075282184	0.007795979	0.66365225	0.922499509	Bacteria.Firmicutes.Erysipelotrichia.Erysipelotrichales.Erysipelotrichaceae.Clostridium_innocuum_group	ENTR1
179641	ENSG00000165730	rs10762245	0.015775724	0.003509266	0.222467647	0.446472894	1.012456903	-0.73948453	0.684364714	-0.257311536	0.408401622	0.244068595	0.555588444	0.335933473	0.062195928	0.00737464	0.705217037	0.922499509	Bacteria.Firmicutes.Erysipelotrichia.Erysipelotrichales.Erysipelotrichaceae.Clostridium_innocuum_group	STOX1
179642	ENSG00000165731	rs1864403	0.204527147	0.107954381	0.695906752	0.846668715	-0.504034357	0.400981199	-0.20695872	0.063584854	0.393277499	0.246012082	0.527162376	0.327514104	0.251328201	0.075362311	0.813567789	0.927660258	Bacteria.Firmicutes.Erysipelotrichia.Erysipelotrichales.Erysipelotrichaceae.Clostridium_innocuum_group	RET
179643	ENSG00000165752	rs61864462	0.403920851	0.18506474	0.628111906	0.850681066	0.146923243	-0.476122232	-0.124398413	-0.103607469	0.174883674	0.355441122	0.255598528	0.54818525	0.351027249	0.106772242	0.804831757	0.927660258	Bacteria.Firmicutes.Erysipelotrichia.Erysipelotrichales.Erysipelotrichaceae.Clostridium_innocuum_group	STK32C
179644	ENSG00000165792	rs2771341	0.230903124	0.164159496	0.482417939	0.52560615	0.395674241	-0.301370934	0.326265963	-0.194718766	0.327175243	0.214177698	0.461822726	0.305121327	0.267489421	0.09835219	0.786795823	0.922499509	Bacteria.Firmicutes.Erysipelotrichia.Erysipelotrichales.Erysipelotrichaceae.Clostridium_innocuum_group	METTL17
179645	ENSG00000165801	rs10151973	0.295885685	0.210323155	0.421479783	0.285014111	-0.421401368	0.319874599	-0.409618454	0.357881166	0.39989548	0.252829042	0.506341387	0.331983429	0.301003847	0.117621663	0.769659797	0.922499509	Bacteria.Firmicutes.Erysipelotrichia.Erysipelotrichales.Erysipelotrichaceae.Clostridium_innocuum_group	ARHGEF40
179646	ENSG00000165806	rs12766889	0.542866358	0.659417984	0.00670953	0.065484159	-0.086390783	-0.091003793	0.633327935	-0.531158049	0.141229383	0.20554311	0.226135843	0.283498028	0.410470466	0.260116787	0.560362363	0.922499509	Bacteria.Firmicutes.Erysipelotrichia.Erysipelotrichales.Erysipelotrichaceae.Clostridium_innocuum_group	CASP7
179647	ENSG00000165813	rs12784514	0.120255621	0.113534353	0.473349366	0.059081654	-0.258546874	0.438412108	0.167026172	0.903894382	0.164221757	0.273302536	0.231582588	0.470461134	0.191815024	0.077941143	0.785331498	0.922499509	Bacteria.Firmicutes.Erysipelotrichia.Erysipelotrichales.Erysipelotrichaceae.Clostridium_innocuum_group	CCDC186
179648	ENSG00000165821	rs34904279	0.158501103	0.309454247	0.445112122	0.858114103	0.424133721	-0.218261886	-0.404869169	0.062730918	0.297318427	0.213067796	0.526991661	0.349502254	0.22041592	0.15388362	0.778065995	0.927660258	Bacteria.Firmicutes.Erysipelotrichia.Erysipelotrichales.Erysipelotrichaceae.Clostridium_innocuum_group	SALL2
179649	ENSG00000165832	rs7099208	0.642696603	0.270990703	0.044571588	0.114136271	-0.116512921	0.245449132	-0.78519566	0.530188618	0.249969901	0.221079735	0.38333629	0.3310769	0.450910378	0.139445162	0.66365225	0.922499509	Bacteria.Firmicutes.Erysipelotrichia.Erysipelotrichales.Erysipelotrichaceae.Clostridium_innocuum_group	TRUB1
179650	ENSG00000165898	rs10135649	0.623086466	0.047352608	0.769097527	0.595151942	0.07790808	-0.451004738	0.06650907	0.205595445	0.157760944	0.223107543	0.225618841	0.384998426	0.443597146	0.043356002	0.824349082	0.922499509	Bacteria.Firmicutes.Erysipelotrichia.Erysipelotrichales.Erysipelotrichaceae.Clostridium_innocuum_group	ISCA2
179651	ENSG00000165899	rs79307438	0.034188517	0.001028008	0.449550898	0.626129432	-0.383907687	1.047114776	0.191487795	-0.263649653	0.177451474	0.304593004	0.251705614	0.538600363	0.096018709	0.003097423	0.778065995	0.922499509	Bacteria.Firmicutes.Erysipelotrichia.Erysipelotrichales.Erysipelotrichaceae.Clostridium_innocuum_group	OTOGL
179652	ENSG00000165929	rs3825687	0.194440735	0.11719621	0.945292114	0.52583163	0.338034354	-0.353167954	0.023773617	-0.204173372	0.257827195	0.222433188	0.345117077	0.320111404	0.243725059	0.079578152	0.846866997	0.922499509	Bacteria.Firmicutes.Erysipelotrichia.Erysipelotrichales.Erysipelotrichaceae.Clostridium_innocuum_group	TC2N
179653	ENSG00000165934	rs35469014	0.323603118	0.487302043	0.22975849	0.862729349	0.19878682	-0.217285177	-0.339568407	-0.080361228	0.199859449	0.311035153	0.280086098	0.4629444	0.311903269	0.208449925	0.70781048	0.927660258	Bacteria.Firmicutes.Erysipelotrichia.Erysipelotrichales.Erysipelotrichaceae.Clostridium_innocuum_group	CPSF2
179654	ENSG00000165943	rs2144780	0.02811914	0.006338133	0.285346059	0.357407999	0.580410944	-0.626290156	-0.439137633	0.335978902	0.258436495	0.221990831	0.407643149	0.362476333	0.086993674	0.011221477	0.731660427	0.922499509	Bacteria.Firmicutes.Erysipelotrichia.Erysipelotrichales.Erysipelotrichaceae.Clostridium_innocuum_group	MOAP1
179655	ENSG00000165959	rs11848707	0.720361851	0.564046386	0.538339267	0.263864118	-0.090999183	0.172717855	-0.218631499	0.496646479	0.253103855	0.297886391	0.353427354	0.440659872	0.480286349	0.231886835	0.79272146	0.922499509	Bacteria.Firmicutes.Erysipelotrichia.Erysipelotrichales.Erysipelotrichaceae.Clostridium_innocuum_group	CLMN
179656	ENSG00000165983	rs1055340	0.068597077	0.100853234	0.781199337	0.842793753	0.467373567	-0.331063732	-0.102868737	-0.056419265	0.252388685	0.198912814	0.368824089	0.28334909	0.139567306	0.071929961	0.825860016	0.927660258	Bacteria.Firmicutes.Erysipelotrichia.Erysipelotrichales.Erysipelotrichaceae.Clostridium_innocuum_group	PTER
179657	ENSG00000165995	rs12780903	0.14805106	0.020120362	0.501984938	0.902676627	-0.254161204	0.610379375	0.169487854	0.054182832	0.173623668	0.256172394	0.251043091	0.441375224	0.212909204	0.024260813	0.7896124	0.927660258	Bacteria.Firmicutes.Erysipelotrichia.Erysipelotrichales.Erysipelotrichaceae.Clostridium_innocuum_group	CACNB2
179658	ENSG00000165997	rs12779018	0.200504281	0.06512639	0.237676215	0.099945809	0.224154025	-0.617738542	-0.289498645	0.863579982	0.17332702	0.329259341	0.242910447	0.517452065	0.248640732	0.053482271	0.712113183	0.922499509	Bacteria.Firmicutes.Erysipelotrichia.Erysipelotrichales.Erysipelotrichaceae.Clostridium_innocuum_group	ARL5B
179659	ENSG00000166002	rs4753468	0.081633493	0.044459167	0.688891711	0.849437344	-0.521438888	0.438485311	0.16173668	-0.059069419	0.294812598	0.213954107	0.402178194	0.309921968	0.153671712	0.041572871	0.813567789	0.927660258	Bacteria.Firmicutes.Erysipelotrichia.Erysipelotrichales.Erysipelotrichaceae.Clostridium_innocuum_group	SMCO4
179660	ENSG00000166037	rs7749	0.892023657	0.44976208	0.057819365	0.289132717	0.028262044	0.175702864	-0.588101899	0.368726919	0.20738705	0.23106485	0.304524435	0.345005718	0.537161516	0.197744419	0.66365225	0.922499509	Bacteria.Firmicutes.Erysipelotrichia.Erysipelotrichales.Erysipelotrichaceae.Clostridium_innocuum_group	CEP57
179661	ENSG00000166086	rs6590735	0.39165623	0.671079211	0.229970257	0.789035185	0.199483023	-0.085515028	-0.417401298	0.078920647	0.231320378	0.200456462	0.344443244	0.293746573	0.346476415	0.263250149	0.70781048	0.927660258	Bacteria.Firmicutes.Erysipelotrichia.Erysipelotrichales.Erysipelotrichaceae.Clostridium_innocuum_group	JAM3
179662	ENSG00000166126	rs2295829	0.34291369	0.562472774	0.979362186	0.220594029	-0.208458018	0.134725633	-0.00784323	0.385558025	0.218188529	0.231423706	0.302030984	0.311726501	0.321890525	0.231400687	0.850286414	0.922499509	Bacteria.Firmicutes.Erysipelotrichia.Erysipelotrichales.Erysipelotrichaceae.Clostridium_innocuum_group	AMN
179663	ENSG00000166130	rs7965771	0.966050835	0.556069547	0.699457686	0.135415818	-0.010747929	0.127800734	0.150905817	-0.480915369	0.251554039	0.215970221	0.389169296	0.318094709	0.559321648	0.229581576	0.813567789	0.922499509	Bacteria.Firmicutes.Erysipelotrichia.Erysipelotrichales.Erysipelotrichaceae.Clostridium_innocuum_group	IKBIP
179664	ENSG00000166165	rs8017780	0.741577569	0.713816973	0.422353432	0.304472395	-0.063923822	0.13489775	-0.235702911	0.477985931	0.19302124	0.366232054	0.291910963	0.461791463	0.488787061	0.273862012	0.769659797	0.922499509	Bacteria.Firmicutes.Erysipelotrichia.Erysipelotrichales.Erysipelotrichaceae.Clostridium_innocuum_group	CKB
179665	ENSG00000166170	rs942862	0.894615155	0.816245671	0.041359818	0.150842549	0.041937998	0.055151403	-1.032499066	0.499351088	0.315356042	0.23637604	0.496108619	0.343504894	0.537814189	0.301366279	0.66365225	0.922499509	Bacteria.Firmicutes.Erysipelotrichia.Erysipelotrichales.Erysipelotrichaceae.Clostridium_innocuum_group	BAG5
179666	ENSG00000166183	rs76193065	0.724933254	0.306389076	0.020478546	0.093609235	-0.055572937	-0.300982407	0.538950911	-0.765567356	0.157252846	0.291949031	0.226869151	0.449909886	0.482263141	0.152657199	0.66365225	0.922499509	Bacteria.Firmicutes.Erysipelotrichia.Erysipelotrichales.Erysipelotrichaceae.Clostridium_innocuum_group	ASPG
179667	ENSG00000166228	rs2854614	0.476592392	0.15563528	0.752645345	0.35061848	0.1445848	-0.355259592	0.087952373	0.310766653	0.201950895	0.247296575	0.277900014	0.330548046	0.384763621	0.095105466	0.822292858	0.922499509	Bacteria.Firmicutes.Erysipelotrichia.Erysipelotrichales.Erysipelotrichaceae.Clostridium_innocuum_group	PCBD1
179668	ENSG00000166260	rs12945393	0.00641028	0.001238936	0.092376202	0.061755184	0.757296106	-0.703885036	-0.667339398	0.592741527	0.268815627	0.208396422	0.390674345	0.311827266	0.037102712	0.003552583	0.663949045	0.922499509	Bacteria.Firmicutes.Erysipelotrichia.Erysipelotrichales.Erysipelotrichaceae.Clostridium_innocuum_group	COX11
179669	ENSG00000166262	rs7164283	0.679754772	0.526106683	0.128261035	0.244997623	-0.134214103	0.134562328	-0.767446276	0.373157353	0.323671135	0.211113057	0.498137476	0.318068462	0.465389163	0.219918085	0.675872674	0.922499509	Bacteria.Firmicutes.Erysipelotrichia.Erysipelotrichales.Erysipelotrichaceae.Clostridium_innocuum_group	FAM227B
179670	ENSG00000166263	rs1074980	0.75898585	0.628754844	0.694506994	0.529776422	-0.21571543	0.189097879	0.342873017	-0.306418099	0.700130737	0.389264344	0.869143999	0.485043029	0.493135388	0.251663748	0.813567789	0.922499509	Bacteria.Firmicutes.Erysipelotrichia.Erysipelotrichales.Erysipelotrichaceae.Clostridium_innocuum_group	STXBP4
179671	ENSG00000166265	rs222950	0.111998306	0.153543767	0.331848908	0.8602777	0.609181868	-0.3542449	-0.460203686	0.05833592	0.378109643	0.24532307	0.47070157	0.330103393	0.183682673	0.094355668	0.746054982	0.927660258	Bacteria.Firmicutes.Erysipelotrichia.Erysipelotrichales.Erysipelotrichaceae.Clostridium_innocuum_group	CYYR1
179672	ENSG00000166268	rs375913050	0.772958313	0.953851195	0.967140269	0.885499101	0.05408925	0.021690221	-0.01091881	0.083894024	0.186699716	0.373357847	0.264031294	0.580307452	0.49835408	0.334533995	0.85021913	0.927660258	Bacteria.Firmicutes.Erysipelotrichia.Erysipelotrichales.Erysipelotrichaceae.Clostridium_innocuum_group	MYRFL
179673	ENSG00000166275	rs9527	4.79091445770224e-06	1.82417893937561e-11	0.681834059	0.737609685	0.588309244	-1.353171828	-0.068277269	0.074596151	0.117910859	0.166751137	0.165798265	0.221710437	0.000245249	1.7242147061335e-09	0.813567789	0.927660258	Bacteria.Firmicutes.Erysipelotrichia.Erysipelotrichales.Erysipelotrichaceae.Clostridium_innocuum_group	BORCS7
179674	ENSG00000166313	rs2723664	0.288418531	0.505781701	0.233459944	0.929929662	0.218086687	-0.110798746	-0.373824628	0.022127618	0.203751933	0.165586039	0.310824364	0.250667387	0.297462517	0.213877164	0.710309215	0.927660258	Bacteria.Firmicutes.Erysipelotrichia.Erysipelotrichales.Erysipelotrichaceae.Clostridium_innocuum_group	APBB1
179675	ENSG00000166321	rs7083730	0.034390378	6.34400425550586e-07	0.095293799	0.653836929	0.249892896	-1.154858627	0.275108567	-0.129705221	0.115640904	0.209202267	0.162522885	0.287903102	0.096177222	1.0926379927729e-05	0.663949045	0.922499509	Bacteria.Firmicutes.Erysipelotrichia.Erysipelotrichales.Erysipelotrichaceae.Clostridium_innocuum_group	NUDT13
179676	ENSG00000166349	rs5030437	0.010453644	0.007452702	0.615301632	0.764302098	-1.696876339	0.973510754	0.406932767	-0.141022195	0.643501654	0.35241242	0.805887028	0.468362324	0.049244739	0.012437678	0.801409071	0.927660258	Bacteria.Firmicutes.Erysipelotrichia.Erysipelotrichales.Erysipelotrichaceae.Clostridium_innocuum_group	RAG1
179677	ENSG00000166352	rs957162	0.184510414	0.149612827	0.28539187	0.250350982	-0.435767382	0.310529812	0.539782728	-0.37680954	0.324898921	0.212960708	0.501118159	0.324876709	0.236527591	0.092539695	0.731660427	0.922499509	Bacteria.Firmicutes.Erysipelotrichia.Erysipelotrichales.Erysipelotrichaceae.Clostridium_innocuum_group	IFTAP
179678	ENSG00000166394	rs185375375	0.225060595	0.06291058	0.145655149	0.479004987	-0.35474299	0.450934635	-0.628207942	0.242051016	0.289626958	0.238303872	0.426565857	0.339953389	0.263457018	0.052347347	0.686645718	0.922499509	Bacteria.Firmicutes.Erysipelotrichia.Erysipelotrichales.Erysipelotrichaceae.Clostridium_innocuum_group	CYB5R2
179679	ENSG00000166405	rs7122904	0.074748323	0.01070601	0.541299191	0.058141616	-0.317333042	0.61254396	0.1689879	-0.59597145	0.175216829	0.233087693	0.275184192	0.30900734	0.146320395	0.01636086	0.79272146	0.922499509	Bacteria.Firmicutes.Erysipelotrichia.Erysipelotrichales.Erysipelotrichaceae.Clostridium_innocuum_group	RIC3
179680	ENSG00000166426	rs56410797	0.217958931	0.064526259	0.841156385	0.989019989	-0.256586612	0.415925856	0.058311429	0.00443539	0.206255635	0.221182347	0.289792153	0.321058972	0.259801278	0.05319509	0.83848687	0.936023767	Bacteria.Firmicutes.Erysipelotrichia.Erysipelotrichales.Erysipelotrichaceae.Clostridium_innocuum_group	CRABP1
179681	ENSG00000166435	rs2165163	1.06647888050309e-06	1.97248939791222e-13	0.308889986	0.047200031	-0.744547752	1.397442342	0.186411075	-0.452178056	0.138247527	0.151442578	0.181761139	0.22352901	8.28892796192496e-05	5.84064603833886e-11	0.735005734	0.922499509	Bacteria.Firmicutes.Erysipelotrichia.Erysipelotrichales.Erysipelotrichaceae.Clostridium_innocuum_group	XRRA1
179682	ENSG00000166436	rs10840106	0.068827315	0.011480514	0.846098406	0.885628331	-0.322063552	0.441711632	0.044152333	0.03683744	0.174067447	0.16978918	0.226567099	0.255100013	0.139685915	0.01694065	0.838538553	0.927660258	Bacteria.Firmicutes.Erysipelotrichia.Erysipelotrichales.Erysipelotrichaceae.Clostridium_innocuum_group	TRIM66
179683	ENSG00000166501	rs429813	0.814123517	0.615996545	0.407299781	0.467445609	0.047474436	0.151209371	-0.238123498	-0.298864274	0.201106386	0.300045076	0.28549792	0.408879455	0.51085141	0.248134044	0.76766633	0.922499509	Bacteria.Firmicutes.Erysipelotrichia.Erysipelotrichales.Erysipelotrichaceae.Clostridium_innocuum_group	PRKCB
179684	ENSG00000166503	rs9888637	0.877198487	0.329087007	0.065314886	0.773195301	0.024716298	0.343190812	-0.474613889	0.134231475	0.159324957	0.34900577	0.253154967	0.463824515	0.532708791	0.160421401	0.66365225	0.927660258	Bacteria.Firmicutes.Erysipelotrichia.Erysipelotrichales.Erysipelotrichaceae.Clostridium_innocuum_group	HDGFL3
179685	ENSG00000166510	rs2282585	0.916763364	0.821855182	0.651176698	0.921412482	-0.024814497	-0.053956956	0.179442833	0.034590176	0.236511534	0.238672074	0.395048646	0.349259783	0.543947748	0.302735779	0.810574467	0.927660258	Bacteria.Firmicutes.Erysipelotrichia.Erysipelotrichales.Erysipelotrichaceae.Clostridium_innocuum_group	CCDC68
179686	ENSG00000166529	rs4421299	0.18116887	0.204798886	0.650286749	0.991086977	0.284576625	-0.309297784	-0.140830147	0.003686684	0.210538398	0.241479182	0.309195247	0.328754289	0.234837294	0.115240182	0.810574467	0.936023767	Bacteria.Firmicutes.Erysipelotrichia.Erysipelotrichales.Erysipelotrichaceae.Clostridium_innocuum_group	ZSCAN21
179687	ENSG00000166532	rs2969092	0.404079054	0.556312521	0.928840524	0.80454152	-0.14629572	0.139705021	-0.02562994	0.091745482	0.174195664	0.236232947	0.285886891	0.369217344	0.351027249	0.229607513	0.843900913	0.927660258	Bacteria.Firmicutes.Erysipelotrichia.Erysipelotrichales.Erysipelotrichaceae.Clostridium_innocuum_group	RIMKLB
179688	ENSG00000166548	rs3743716	0.08382243	3.40729320034191e-05	0.781151931	0.38024949	-0.26328532	1.034383989	0.06108493	-0.31107003	0.149946285	0.232295786	0.218964319	0.352108527	0.155089653	0.000253956	0.825860016	0.922499509	Bacteria.Firmicutes.Erysipelotrichia.Erysipelotrichales.Erysipelotrichaceae.Clostridium_innocuum_group	TK2
179689	ENSG00000166582	rs3095174	0.016456849	0.019199605	0.048254014	0.249765345	-0.603590836	0.558778935	0.695832447	-0.363604835	0.245113358	0.232684951	0.345659848	0.313100538	0.063797911	0.023657173	0.66365225	0.922499509	Bacteria.Firmicutes.Erysipelotrichia.Erysipelotrichales.Erysipelotrichaceae.Clostridium_innocuum_group	CENPV
179690	ENSG00000166589	rs57110251	0.63325285	0.033767558	0.834530301	0.458228142	0.083314378	-0.715099285	0.05386498	0.377722495	0.173783577	0.329731153	0.25682367	0.506184755	0.446494873	0.034484952	0.837682838	0.922499509	Bacteria.Firmicutes.Erysipelotrichia.Erysipelotrichales.Erysipelotrichaceae.Clostridium_innocuum_group	CDH16
179691	ENSG00000166669	rs2120586	0.069753195	0.006361933	0.390543541	0.451146318	0.295328416	-0.751752622	-0.205618702	0.27140332	0.160163242	0.266589253	0.237872731	0.35801677	0.140484981	0.011221477	0.766827521	0.922499509	Bacteria.Firmicutes.Erysipelotrichia.Erysipelotrichales.Erysipelotrichaceae.Clostridium_innocuum_group	ATF7IP2
179692	ENSG00000166689	rs35248152	0.027507555	0.012613475	0.06872485	0.419279452	-0.49988175	0.603301527	0.586209895	-0.291630785	0.221676454	0.235145395	0.316711944	0.358781894	0.086141108	0.01782267	0.66365225	0.922499509	Bacteria.Firmicutes.Erysipelotrichia.Erysipelotrichales.Erysipelotrichaceae.Clostridium_innocuum_group	PLEKHA7
179693	ENSG00000166716	rs9806315	0.020788412	0.041246288	0.21758211	0.426992645	0.867359706	-0.450633678	-0.722995522	0.278812387	0.366042554	0.216401365	0.580694309	0.348794111	0.074126283	0.039331648	0.705217037	0.922499509	Bacteria.Firmicutes.Erysipelotrichia.Erysipelotrichales.Erysipelotrichaceae.Clostridium_innocuum_group	ZNF592
179694	ENSG00000166743	rs231928	1.22385507571465e-06	8.64002213597282e-09	0.090448311	0.038719153	-0.831680002	1.166383928	0.399823423	-0.513693154	0.155461646	0.17662097	0.232645671	0.243465048	8.81821179790376e-05	2.97616964426515e-07	0.66365225	0.922499509	Bacteria.Firmicutes.Erysipelotrichia.Erysipelotrichales.Erysipelotrichaceae.Clostridium_innocuum_group	ACSM1
179695	ENSG00000166750	rs2622525	0.543689539	0.095810168	0.694942037	0.171987715	-0.09438611	0.501711367	-0.094328438	-0.53864625	0.154616187	0.296862547	0.239471331	0.39002136	0.41058264	0.0694604	0.813567789	0.922499509	Bacteria.Firmicutes.Erysipelotrichia.Erysipelotrichales.Erysipelotrichaceae.Clostridium_innocuum_group	SLFN5
179696	ENSG00000166788	rs78251200	0.719594364	0.635789053	0.962541933	0.337726527	0.068334263	-0.118073292	-0.012183099	-0.336617556	0.189520372	0.248140414	0.258415675	0.348539395	0.480234344	0.253383971	0.849566019	0.922499509	Bacteria.Firmicutes.Erysipelotrichia.Erysipelotrichales.Erysipelotrichaceae.Clostridium_innocuum_group	SAAL1
179697	ENSG00000166793	rs7947357	0.139559436	0.107152792	0.594159366	0.648305133	-0.40155187	0.339732067	-0.205282134	0.138773955	0.268462481	0.207950144	0.38337545	0.302838183	0.205796453	0.075037206	0.799280785	0.922499509	Bacteria.Firmicutes.Erysipelotrichia.Erysipelotrichales.Erysipelotrichaceae.Clostridium_innocuum_group	YPEL4
179698	ENSG00000166796	rs1506520	1.52745665978548e-05	4.05920453023275e-06	0.542958718	0.592738789	2.593044878	-1.510972721	0.455649683	-0.221283313	0.554612031	0.300172081	0.745055173	0.41166873	0.00056994	5.14919324662793e-05	0.79272146	0.922499509	Bacteria.Firmicutes.Erysipelotrichia.Erysipelotrichales.Erysipelotrichaceae.Clostridium_innocuum_group	LDHC
179699	ENSG00000166822	rs72787193	0.109855758	0.023296851	0.437071506	0.929020105	-0.295896587	0.851012802	0.205398503	-0.048694112	0.182537757	0.36627952	0.262668017	0.544532101	0.182084516	0.026749693	0.773114296	0.927660258	Bacteria.Firmicutes.Erysipelotrichia.Erysipelotrichales.Erysipelotrichaceae.Clostridium_innocuum_group	TMEM170A
179700	ENSG00000166825	rs117963162	0.806532365	0.262018697	0.119971615	0.614716101	-0.04516198	-0.295006189	0.410327622	-0.217312322	0.183657905	0.260730534	0.26042523	0.429650496	0.508224746	0.135805796	0.675872674	0.922499509	Bacteria.Firmicutes.Erysipelotrichia.Erysipelotrichales.Erysipelotrichaceae.Clostridium_innocuum_group	ANPEP
179701	ENSG00000166839	rs11637896	0.183481857	0.343394141	0.031716974	0.305743164	0.261884739	-0.182017601	-0.640109955	0.289714192	0.194792055	0.190704993	0.291578965	0.280640931	0.23608091	0.164561323	0.66365225	0.922499509	Bacteria.Firmicutes.Erysipelotrichia.Erysipelotrichales.Erysipelotrichaceae.Clostridium_innocuum_group	ANKDD1A
179702	ENSG00000166847	rs7588	0.001236005	1.90375483596982e-09	0.928490955	0.802183687	-0.425736964	1.210589324	0.016132469	0.067195468	0.126017633	0.173508146	0.17906613	0.267127307	0.014112951	8.66557808200407e-08	0.843900913	0.927660258	Bacteria.Firmicutes.Erysipelotrichia.Erysipelotrichales.Erysipelotrichaceae.Clostridium_innocuum_group	DCTN5
179703	ENSG00000166896	rs3751327	0.043034858	0.005541685	0.154306503	0.101605709	0.440895023	-0.721326332	-0.472477658	0.639293394	0.21363415	0.251382623	0.327818478	0.384971628	0.106669763	0.010160877	0.689215674	0.922499509	Bacteria.Firmicutes.Erysipelotrichia.Erysipelotrichales.Erysipelotrichaceae.Clostridium_innocuum_group	ATP23
179704	ENSG00000166908	rs1678536	0.322747207	0.117745498	0.753791455	0.905291282	0.180556114	-0.341994255	0.084427543	-0.038012777	0.181207122	0.215724713	0.268047343	0.318245233	0.311765708	0.079781109	0.822292858	0.927660258	Bacteria.Firmicutes.Erysipelotrichia.Erysipelotrichales.Erysipelotrichaceae.Clostridium_innocuum_group	PIP4K2C
179705	ENSG00000166927	rs3816270	0.002948982	0.002231004	0.167558363	0.227657368	1.171145649	-0.754977669	-0.843122913	0.447044357	0.37906831	0.23712362	0.604091721	0.367055863	0.022841749	0.005438025	0.69383861	0.922499509	Bacteria.Firmicutes.Erysipelotrichia.Erysipelotrichales.Erysipelotrichaceae.Clostridium_innocuum_group	MS4A7
179706	ENSG00000166928	rs3816270	0.005048868	0.001278584	0.130971437	0.048683151	-0.916069832	0.66481411	0.769317465	-0.613990807	0.315606607	0.19742558	0.502957734	0.305605223	0.031776385	0.003645578	0.677636492	0.922499509	Bacteria.Firmicutes.Erysipelotrichia.Erysipelotrichales.Erysipelotrichaceae.Clostridium_innocuum_group	MS4A14
179707	ENSG00000166938	rs8025589	0.058140643	0.039715685	0.057374571	0.378489244	0.336955171	-0.449106041	-0.482226451	0.301104586	0.17470838	0.213973192	0.249244394	0.339564394	0.126276291	0.038610366	0.66365225	0.922499509	Bacteria.Firmicutes.Erysipelotrichia.Erysipelotrichales.Erysipelotrichaceae.Clostridium_innocuum_group	DIS3L
179708	ENSG00000166946	rs540587	0.340374519	0.399912808	0.790136283	0.94994879	-0.708371051	0.338089843	0.251334648	0.032392623	0.737520017	0.398999643	0.940509536	0.514054945	0.320226311	0.181903785	0.828811465	0.929562895	Bacteria.Firmicutes.Erysipelotrichia.Erysipelotrichales.Erysipelotrichaceae.Clostridium_innocuum_group	CCNDBP1
179709	ENSG00000166965	rs8028409	0.995143877	0.410164816	0.295152682	0.172873014	-0.000966739	0.227183562	-0.256318281	0.542779996	0.158229122	0.274060879	0.242865236	0.393837823	0.565275994	0.184982565	0.733694854	0.922499509	Bacteria.Firmicutes.Erysipelotrichia.Erysipelotrichales.Erysipelotrichaceae.Clostridium_innocuum_group	RCCD1
179710	ENSG00000166974	rs509477	0.137777598	0.023076857	0.948623415	0.344240773	-0.403987173	0.419842719	0.028659758	-0.271651832	0.26885343	0.180401845	0.443067225	0.2851206	0.203888365	0.026616989	0.846866997	0.922499509	Bacteria.Firmicutes.Erysipelotrichia.Erysipelotrichales.Erysipelotrichaceae.Clostridium_innocuum_group	MAPRE2
179711	ENSG00000167065	rs11912792	0.246430334	0.052441994	0.5308834	0.395464629	0.199795199	-0.542229547	0.160427582	-0.358952995	0.170822564	0.27445538	0.254634715	0.419625247	0.2744875	0.046324566	0.79272146	0.922499509	Bacteria.Firmicutes.Erysipelotrichia.Erysipelotrichales.Erysipelotrichaceae.Clostridium_innocuum_group	DUSP18
179712	ENSG00000167077	rs6002466	0.121775724	0.164214351	0.212596881	0.434855979	0.565207702	-0.339030373	-0.732387851	0.298949631	0.360502348	0.240973244	0.581803999	0.380453249	0.192469457	0.09835219	0.705217037	0.922499509	Bacteria.Firmicutes.Erysipelotrichia.Erysipelotrichales.Erysipelotrichaceae.Clostridium_innocuum_group	MEI1
179713	ENSG00000167088	rs141378151	0.93317975	0.990805385	0.900453575	0.485968915	0.014689561	-0.002582638	-0.030405479	-0.264789802	0.174521953	0.223249213	0.242124226	0.377874007	0.548960225	0.343031487	0.843339792	0.922499509	Bacteria.Firmicutes.Erysipelotrichia.Erysipelotrichales.Erysipelotrichaceae.Clostridium_innocuum_group	SNRPD1
179714	ENSG00000167136	rs2977994	0.105574991	0.194872983	0.212759503	0.620548773	-0.540822861	0.293216932	0.548233968	-0.148372783	0.329517981	0.223863385	0.435670129	0.298265328	0.177847129	0.111126761	0.705217037	0.922499509	Bacteria.Firmicutes.Erysipelotrichia.Erysipelotrichales.Erysipelotrichaceae.Clostridium_innocuum_group	ENDOG
179715	ENSG00000167186	rs11643792	0.06815411	0.037548222	0.129557513	0.052794693	0.56617286	-0.4978751	-0.653645587	0.634419498	0.305239258	0.234491294	0.425737469	0.321611809	0.139072296	0.037150726	0.675872674	0.922499509	Bacteria.Firmicutes.Erysipelotrichia.Erysipelotrichales.Erysipelotrichaceae.Clostridium_innocuum_group	COQ7
179716	ENSG00000167196	rs10444857	0.008620959	0.002968469	0.233996655	0.296171047	0.701973819	-0.609894377	-0.446863983	0.295437447	0.25913936	0.197550146	0.371985907	0.280527131	0.043722692	0.006614256	0.710309215	0.922499509	Bacteria.Firmicutes.Erysipelotrichia.Erysipelotrichales.Erysipelotrichaceae.Clostridium_innocuum_group	FBXO22
179717	ENSG00000167202	rs12901812	0.054162096	0.006413287	0.490971938	0.844887293	-0.516551593	0.539928367	-0.237816466	-0.051744344	0.263407847	0.191668632	0.343323351	0.263425234	0.121959442	0.011263965	0.787183517	0.927660258	Bacteria.Firmicutes.Erysipelotrichia.Erysipelotrichales.Erysipelotrichaceae.Clostridium_innocuum_group	TBC1D2B
179718	ENSG00000167220	rs11082564	0.618631025	0.435872548	0.866235224	0.72180621	-0.095525578	0.304952941	-0.046123574	0.205432233	0.190978826	0.388957569	0.272742887	0.574485652	0.44147809	0.193509782	0.84327517	0.926551328	Bacteria.Firmicutes.Erysipelotrichia.Erysipelotrichales.Erysipelotrichaceae.Clostridium_innocuum_group	HDHD2
179719	ENSG00000167311	rs1567921	0.022349573	0.017806028	0.246019839	0.772134098	0.53127556	-0.47801287	-0.365327175	0.086909113	0.227013193	0.196599184	0.312076308	0.298867482	0.077062863	0.022421383	0.716585809	0.927660258	Bacteria.Firmicutes.Erysipelotrichia.Erysipelotrichales.Erysipelotrichaceae.Clostridium_innocuum_group	ART5
179720	ENSG00000167315	rs7242611	0.03766463	0.241236771	0.044686343	0.899932106	-0.321899111	0.261309739	0.458857702	0.045402107	0.151704919	0.220943662	0.224140868	0.359650857	0.099621974	0.12866101	0.66365225	0.927660258	Bacteria.Firmicutes.Erysipelotrichia.Erysipelotrichales.Erysipelotrichaceae.Clostridium_innocuum_group	ACAA2
179721	ENSG00000167325	rs2284452	0.085198887	0.057738258	0.167629355	0.137539558	0.504565228	-0.439383792	-0.514022983	0.443492597	0.288665048	0.227441063	0.368356353	0.294962744	0.156712674	0.04928882	0.69383861	0.922499509	Bacteria.Firmicutes.Erysipelotrichia.Erysipelotrichales.Erysipelotrichaceae.Clostridium_innocuum_group	RRM1
179722	ENSG00000167363	rs3859206	0.124134533	0.069736191	0.542498321	0.284438812	0.4028932	-0.408788025	-0.253304873	0.345598043	0.258628125	0.221681103	0.413717598	0.320203066	0.193891157	0.055991438	0.79272146	0.922499509	Bacteria.Firmicutes.Erysipelotrichia.Erysipelotrichales.Erysipelotrichaceae.Clostridium_innocuum_group	FN3K
179723	ENSG00000167377	rs8051212	0.204022722	0.128522704	0.512120485	0.388658951	-0.49422631	0.365056332	-0.33139666	0.277383536	0.385189663	0.237117753	0.502754736	0.319614519	0.251229221	0.084565804	0.790297408	0.922499509	Bacteria.Firmicutes.Erysipelotrichia.Erysipelotrichales.Erysipelotrichaceae.Clostridium_innocuum_group	ZNF23
179724	ENSG00000167384	rs28532236	0.321356213	0.136798184	0.549557789	0.77076421	-0.264904289	0.32183658	-0.219905902	0.088202524	0.265090484	0.213640047	0.365557831	0.301449843	0.311448666	0.087322449	0.79272146	0.927660258	Bacteria.Firmicutes.Erysipelotrichia.Erysipelotrichales.Erysipelotrichaceae.Clostridium_innocuum_group	ZNF180
179725	ENSG00000167394	rs2303222	0.96749993	0.982941144	0.767069483	0.698598501	-0.009035898	-0.004256279	-0.100157675	0.12357582	0.220919401	0.19829697	0.336717947	0.317732132	0.559321711	0.34135479	0.824349082	0.922499509	Bacteria.Firmicutes.Erysipelotrichia.Erysipelotrichales.Erysipelotrichaceae.Clostridium_innocuum_group	ZNF668
179726	ENSG00000167395	rs2303222	0.052040772	0.015382222	0.903630976	0.809750402	0.386376354	-0.436148377	-0.036167778	-0.067872652	0.195225722	0.175234357	0.297556503	0.280778803	0.119758517	0.020315912	0.843339792	0.927660258	Bacteria.Firmicutes.Erysipelotrichia.Erysipelotrichales.Erysipelotrichaceae.Clostridium_innocuum_group	ZNF646
179727	ENSG00000167397	rs8050894	0.003417497	3.93444571660401e-06	0.067565952	0.155814118	0.513895698	-0.762601529	0.477227354	-0.350611461	0.169102212	0.151249617	0.256722474	0.244168236	0.025469993	5.06515704048319e-05	0.66365225	0.922499509	Bacteria.Firmicutes.Erysipelotrichia.Erysipelotrichales.Erysipelotrichaceae.Clostridium_innocuum_group	VKORC1
179728	ENSG00000167447	rs493740	0.742234681	0.261580956	0.219554683	0.646828184	-0.072611321	0.260057653	-0.418056519	0.164187705	0.219833688	0.229629664	0.337232203	0.356687496	0.488787061	0.13563407	0.705217037	0.922499509	Bacteria.Firmicutes.Erysipelotrichia.Erysipelotrichales.Erysipelotrichaceae.Clostridium_innocuum_group	SMG8
179729	ENSG00000167468	rs4807542	0.734170082	0.96260645	0.950522696	0.449837596	-0.066073781	0.015793088	-0.017954256	0.340866934	0.193739505	0.335565534	0.288234562	0.448345282	0.486028954	0.336678165	0.847334319	0.922499509	Bacteria.Firmicutes.Erysipelotrichia.Erysipelotrichales.Erysipelotrichaceae.Clostridium_innocuum_group	GPX4
179730	ENSG00000167515	rs12921479	0.114919782	0.026075365	0.52650942	0.553355204	0.342359137	-0.434641887	-0.182029087	0.165792648	0.214258176	0.190870238	0.285862097	0.278253012	0.186579866	0.028551043	0.79272146	0.922499509	Bacteria.Firmicutes.Erysipelotrichia.Erysipelotrichales.Erysipelotrichaceae.Clostridium_innocuum_group	TRAPPC2L
179731	ENSG00000167525	rs28647848	0.409045743	0.667200351	0.445312086	0.238948531	0.099802201	-0.139211895	-0.135724017	-0.474435748	0.120106631	0.32227991	0.176741041	0.399178226	0.353656361	0.262212788	0.778065995	0.922499509	Bacteria.Firmicutes.Erysipelotrichia.Erysipelotrichales.Erysipelotrichaceae.Clostridium_innocuum_group	PROCA1
179732	ENSG00000167543	rs550818	0.186651792	0.137583667	0.48242315	0.362671007	0.602021472	-0.428892764	-0.445404882	0.358966989	0.451075296	0.285285067	0.630468932	0.391571663	0.237878661	0.087501141	0.786795823	0.922499509	Bacteria.Firmicutes.Erysipelotrichia.Erysipelotrichales.Erysipelotrichaceae.Clostridium_innocuum_group	TP53I13
179733	ENSG00000167554	rs141236037	0.758014685	0.416803666	0.057861277	0.02412804	-0.046707131	0.183085023	-0.426001188	0.691920242	0.15096534	0.22404147	0.220625197	0.299652673	0.492810868	0.187115898	0.66365225	0.922499509	Bacteria.Firmicutes.Erysipelotrichia.Erysipelotrichales.Erysipelotrichaceae.Clostridium_innocuum_group	ZNF610
179734	ENSG00000167555	rs162124	0.068538761	0.048423091	0.323859797	0.301465589	-0.525511471	0.347678525	-0.373537713	0.242055727	0.283722672	0.172846036	0.375754061	0.232393048	0.139567306	0.044114295	0.740899463	0.922499509	Bacteria.Firmicutes.Erysipelotrichia.Erysipelotrichales.Erysipelotrichaceae.Clostridium_innocuum_group	ZNF528
179735	ENSG00000167562	rs10402786	0.033653093	0.021143639	0.399969183	0.374587955	-0.733589928	0.511059916	-0.465756551	0.30641938	0.338031715	0.216300552	0.549732729	0.34272769	0.095195211	0.025079939	0.767611349	0.922499509	Bacteria.Firmicutes.Erysipelotrichia.Erysipelotrichales.Erysipelotrichaceae.Clostridium_innocuum_group	ZNF701
179736	ENSG00000167578	rs78011401	0.158082612	0.116549867	0.746397852	0.943939059	-0.193933468	0.289797315	0.069591638	0.018878056	0.135808898	0.182192647	0.21427954	0.267424099	0.22041592	0.079352367	0.822292858	0.928871022	Bacteria.Firmicutes.Erysipelotrichia.Erysipelotrichales.Erysipelotrichaceae.Clostridium_innocuum_group	RAB4B
179737	ENSG00000167595	rs4806202	0.092441952	0.025214792	0.544374158	0.944734907	0.25329086	-0.509673801	-0.129555636	0.0240396	0.148312313	0.222468469	0.212590371	0.34545407	0.165518591	0.02800491	0.79272146	0.928871022	Bacteria.Firmicutes.Erysipelotrichia.Erysipelotrichales.Erysipelotrichaceae.Clostridium_innocuum_group	PROSER3
179738	ENSG00000167632	rs2090922	0.13172644	0.165912027	0.877927538	0.96342145	0.467512728	-0.33805762	-0.061038622	-0.014949304	0.306255964	0.24126361	0.395833145	0.324719606	0.19849784	0.099043172	0.843339792	0.932816259	Bacteria.Firmicutes.Erysipelotrichia.Erysipelotrichales.Erysipelotrichaceae.Clostridium_innocuum_group	TRAPPC9
179739	ENSG00000167641	rs4803964	0.090603052	0.009167707	0.366892656	0.195433119	0.389230925	-0.740083738	-0.29273562	0.494358786	0.226593368	0.275528372	0.322166067	0.377909722	0.163769689	0.014660475	0.764823508	0.922499509	Bacteria.Firmicutes.Erysipelotrichia.Erysipelotrichales.Erysipelotrichaceae.Clostridium_innocuum_group	PPP1R14A
179740	ENSG00000167644	rs45437199	0.099067428	0.015900639	0.986564679	0.746373811	0.329638594	-0.654393172	0.004711538	0.12381659	0.196994733	0.264296168	0.278716967	0.381206078	0.171219458	0.020870839	0.851932647	0.927660258	Bacteria.Firmicutes.Erysipelotrichia.Erysipelotrichales.Erysipelotrichaceae.Clostridium_innocuum_group	C19orf33
179741	ENSG00000167653	rs2294008	0.001017437	1.30085655119927e-05	0.978013295	0.593112112	-0.717037075	0.826234346	0.009699662	-0.155808422	0.208376642	0.175071397	0.350598413	0.290154696	0.012432548	0.000124659	0.850286414	0.922499509	Bacteria.Firmicutes.Erysipelotrichia.Erysipelotrichales.Erysipelotrichaceae.Clostridium_innocuum_group	PSCA
179742	ENSG00000167680	rs8104075	0.505147396	0.365538866	0.409458932	0.366726748	0.157199909	-0.215905592	0.274867839	-0.29264952	0.234580426	0.236937442	0.331082258	0.321959118	0.395323523	0.170341623	0.76766633	0.922499509	Bacteria.Firmicutes.Erysipelotrichia.Erysipelotrichales.Erysipelotrichaceae.Clostridium_innocuum_group	SEMA6B
179743	ENSG00000167695	rs2474694	0.251843693	0.400097399	0.336498548	0.11602291	0.215848542	-0.202281455	0.297225296	-0.515738775	0.186692811	0.238818247	0.30696523	0.32376309	0.277843112	0.181922821	0.749581082	0.922499509	Bacteria.Firmicutes.Erysipelotrichia.Erysipelotrichales.Erysipelotrichaceae.Clostridium_innocuum_group	TLCD3A
179744	ENSG00000167699	rs2273454	0.895033961	0.496294383	0.173281165	0.456435909	-0.023277193	-0.180353533	0.352720903	-0.332433755	0.175737224	0.263605836	0.256178825	0.44371474	0.537819211	0.211102794	0.696081434	0.922499509	Bacteria.Firmicutes.Erysipelotrichia.Erysipelotrichales.Erysipelotrichaceae.Clostridium_innocuum_group	GLOD4
179745	ENSG00000167720	rs77530532	0.00012226	7.18539800103622e-06	0.436745574	0.909057298	0.77035072	-1.018761044	-0.198631339	-0.030368898	0.188466165	0.208737447	0.253832677	0.264828905	0.002922317	8.08037613115078e-05	0.773114296	0.927660258	Bacteria.Firmicutes.Erysipelotrichia.Erysipelotrichales.Erysipelotrichaceae.Clostridium_innocuum_group	SRR
179746	ENSG00000167723	rs322959	0.006491407	1.59372213687702e-05	0.769308768	0.765149374	0.517523324	-0.820003869	0.081509968	0.088466936	0.184000803	0.175824718	0.276767178	0.294909064	0.037102712	0.000140084	0.824349082	0.927660258	Bacteria.Firmicutes.Erysipelotrichia.Erysipelotrichales.Erysipelotrichaceae.Clostridium_innocuum_group	TRPV3
179747	ENSG00000167740	rs62072181	0.132568358	0.013463999	0.922879683	0.424475328	-0.347674494	0.657603595	0.028224228	0.298503958	0.228258083	0.258838809	0.290421893	0.37139251	0.199119234	0.018666226	0.843348474	0.922499509	Bacteria.Firmicutes.Erysipelotrichia.Erysipelotrichales.Erysipelotrichaceae.Clostridium_innocuum_group	CYB5D2
179748	ENSG00000167757	rs11084050	0.241917683	0.142946245	0.63453576	0.555930161	-0.414194029	0.532670152	-0.238404282	0.303391574	0.350723405	0.359219983	0.499169478	0.512519489	0.273019429	0.089791506	0.806506592	0.922499509	Bacteria.Firmicutes.Erysipelotrichia.Erysipelotrichales.Erysipelotrichaceae.Clostridium_innocuum_group	KLK11
179749	ENSG00000167766	rs657259	0.312591701	0.522005533	0.517054494	0.028156224	0.143058648	-0.097632318	0.134360786	-0.479453979	0.140569965	0.151662944	0.206249668	0.213536142	0.309119553	0.218705875	0.790297408	0.922499509	Bacteria.Firmicutes.Erysipelotrichia.Erysipelotrichales.Erysipelotrichaceae.Clostridium_innocuum_group	ZNF83
179750	ENSG00000167768	rs1994516	3.17770697833305e-06	1.76783875328494e-10	0.23678036	0.867558653	-0.854190484	1.133131387	-0.284441361	-0.035478906	0.167528128	0.149891348	0.238206639	0.211914409	0.000189712	1.18586049272358e-08	0.712113183	0.927660258	Bacteria.Firmicutes.Erysipelotrichia.Erysipelotrichales.Erysipelotrichaceae.Clostridium_innocuum_group	KRT1
179751	ENSG00000167800	rs1551884	0.020661241	0.005210963	0.31424267	0.351132513	-0.466780597	0.744964087	0.28699478	-0.323790234	0.19678529	0.257652425	0.282973522	0.344770809	0.073925128	0.009728003	0.736564659	0.922499509	Bacteria.Firmicutes.Erysipelotrichia.Erysipelotrichales.Erysipelotrichaceae.Clostridium_innocuum_group	TBX10
179752	ENSG00000167840	rs112362507	0.17146116	0.161474833	0.530983308	0.43603483	0.241711141	-0.5800975	-0.157680505	-0.421395507	0.174799453	0.409599072	0.250335542	0.537667277	0.228704721	0.097536449	0.79272146	0.922499509	Bacteria.Firmicutes.Erysipelotrichia.Erysipelotrichales.Erysipelotrichaceae.Clostridium_innocuum_group	ZNF232
179753	ENSG00000167851	rs9891178	0.397391461	0.631618534	0.446260326	0.516035823	0.174742397	-0.101936253	-0.229864565	-0.217423851	0.20511816	0.211606254	0.299959134	0.332942735	0.349331606	0.252274069	0.778065995	0.922499509	Bacteria.Firmicutes.Erysipelotrichia.Erysipelotrichales.Erysipelotrichaceae.Clostridium_innocuum_group	CD300A
179754	ENSG00000167861	rs9903414	0.002032013	0.0017817	0.061455248	0.041630907	1.856003545	-1.071330094	-1.383183481	0.873232091	0.57727265	0.328753771	0.726798159	0.420159051	0.01896216	0.004643766	0.66365225	0.922499509	Bacteria.Firmicutes.Erysipelotrichia.Erysipelotrichales.Erysipelotrichaceae.Clostridium_innocuum_group	HID1
179755	ENSG00000167904	rs4738459	0.861437336	0.374231825	0.725555852	0.375652868	-0.040410418	0.242923376	0.113422223	-0.417869941	0.230602995	0.271504177	0.321706588	0.468434076	0.528317802	0.173076828	0.821277845	0.922499509	Bacteria.Firmicutes.Erysipelotrichia.Erysipelotrichales.Erysipelotrichaceae.Clostridium_innocuum_group	TMEM68
179756	ENSG00000167914	rs60134943	0.008268451	0.003928388	0.270473758	0.405280025	0.735795943	-0.699592854	-0.49466249	0.312261956	0.270087543	0.233922163	0.445065003	0.372769931	0.042765279	0.007959912	0.730299385	0.922499509	Bacteria.Firmicutes.Erysipelotrichia.Erysipelotrichales.Erysipelotrichaceae.Clostridium_innocuum_group	GSDMA
179757	ENSG00000167925	rs939881	0.157072209	0.132066598	0.302279724	0.848710445	0.278568528	-0.514061544	-0.27264133	0.097507649	0.194596353	0.33705077	0.262202535	0.509108844	0.219830564	0.085746666	0.734811697	0.927660258	Bacteria.Firmicutes.Erysipelotrichia.Erysipelotrichales.Erysipelotrichaceae.Clostridium_innocuum_group	GHDC
179758	ENSG00000167965	rs35940281	0.639135552	0.705642902	0.6607493	0.587030295	0.19225737	-0.106713303	0.26291935	-0.217519332	0.408089598	0.281284011	0.59632592	0.398488722	0.449358231	0.271871716	0.812908671	0.922499509	Bacteria.Firmicutes.Erysipelotrichia.Erysipelotrichales.Erysipelotrichaceae.Clostridium_innocuum_group	MLST8
179759	ENSG00000167987	rs754382	0.301121634	0.189592811	0.777571467	0.998540159	0.382519951	-0.330519715	0.157273979	0.000673128	0.366986664	0.249324734	0.55444269	0.366489851	0.304015824	0.108650476	0.825860016	0.936023767	Bacteria.Firmicutes.Erysipelotrichia.Erysipelotrichales.Erysipelotrichaceae.Clostridium_innocuum_group	VPS37C
179760	ENSG00000168038	rs11717170	4.63340175311083e-06	6.66510238211909e-06	0.310824895	0.680960027	1.992846588	-1.144121627	-0.500635317	0.121419342	0.398698677	0.233454041	0.490119	0.293987864	0.000245249	7.75024665239178e-05	0.735060213	0.922499509	Bacteria.Firmicutes.Erysipelotrichia.Erysipelotrichales.Erysipelotrichaceae.Clostridium_innocuum_group	ULK4
179761	ENSG00000168061	rs633671	0.350912471	0.004162768	0.957886504	0.264573089	0.133768202	-0.857042443	-0.010864243	0.433585901	0.142370465	0.288518369	0.204946956	0.385285045	0.32676093	0.008235215	0.849220664	0.922499509	Bacteria.Firmicutes.Erysipelotrichia.Erysipelotrichales.Erysipelotrichaceae.Clostridium_innocuum_group	SAC3D1
179762	ENSG00000168079	rs17058204	0.381292568	0.102645537	0.691413894	0.56248132	0.15892272	-0.44769206	-0.106343034	0.235896132	0.180285645	0.270428468	0.266717928	0.405217277	0.341208613	0.072791166	0.813567789	0.922499509	Bacteria.Firmicutes.Erysipelotrichia.Erysipelotrichales.Erysipelotrichaceae.Clostridium_innocuum_group	SCARA5
179763	ENSG00000168096	rs72771905	0.18223731	0.079677153	0.262369046	0.372779241	0.244749457	-0.4881694	-0.279687668	0.384223106	0.181522674	0.274184562	0.247375159	0.428117005	0.235346264	0.061115468	0.726846517	0.922499509	Bacteria.Firmicutes.Erysipelotrichia.Erysipelotrichales.Erysipelotrichaceae.Clostridium_innocuum_group	ANKS3
179764	ENSG00000168116	rs3996937	0.278065545	0.535973214	0.562054311	0.467431814	0.199293186	-0.156395905	-0.166226039	-0.255356647	0.182197172	0.251351059	0.285226936	0.349345331	0.292413785	0.223091206	0.792779094	0.922499509	Bacteria.Firmicutes.Erysipelotrichia.Erysipelotrichales.Erysipelotrichaceae.Clostridium_innocuum_group	KIAA1586
179765	ENSG00000168237	rs9844183	0.956669893	0.353466467	0.948536487	0.124660665	0.011860249	-0.308288767	-0.019262622	0.675547206	0.21744789	0.329870587	0.297287926	0.4342697	0.556339934	0.167284775	0.846866997	0.922499509	Bacteria.Firmicutes.Erysipelotrichia.Erysipelotrichales.Erysipelotrichaceae.Clostridium_innocuum_group	GLYCTK
179766	ENSG00000168243	rs7521258	1.08040690862999e-08	1.05303855745206e-09	0.037480169	0.010621109	1.646565692	-1.321967195	-0.830180262	0.696598245	0.251442696	0.18560148	0.390857568	0.264769955	1.88128519041208e-06	5.36844881022233e-08	0.66365225	0.794801316	Bacteria.Firmicutes.Erysipelotrichia.Erysipelotrichales.Erysipelotrichaceae.Clostridium_innocuum_group	GNG4
179767	ENSG00000168275	rs6586384	0.057029039	0.433300377	0.945778571	0.105238532	-0.338427882	0.114672484	-0.018019688	0.35262253	0.174670738	0.1454406	0.263939036	0.214637699	0.124983432	0.192756482	0.846866997	0.922499509	Bacteria.Firmicutes.Erysipelotrichia.Erysipelotrichales.Erysipelotrichaceae.Clostridium_innocuum_group	COA6
179768	ENSG00000168291	rs11130641	0.000627798	0.000361908	0.202920005	0.131259	-1.375358894	0.877516398	0.719600837	-0.513378373	0.382699147	0.233143267	0.559458135	0.335887059	0.008923828	0.001497589	0.703961602	0.922499509	Bacteria.Firmicutes.Erysipelotrichia.Erysipelotrichales.Erysipelotrichaceae.Clostridium_innocuum_group	PDHB
179769	ENSG00000168297	rs12485999	0.630650602	0.246581187	0.363345088	0.04278947	-0.174276859	0.256963281	0.482775681	-0.654236685	0.360749712	0.219771502	0.527370815	0.316622497	0.446137846	0.130494921	0.764823508	0.922499509	Bacteria.Firmicutes.Erysipelotrichia.Erysipelotrichales.Erysipelotrichaceae.Clostridium_innocuum_group	PXK
179770	ENSG00000168306	rs7638793	0.167960479	0.040547158	0.103259053	0.110002846	-0.223664772	0.991527075	0.396396847	-0.919985499	0.160408183	0.474445875	0.239879556	0.567775988	0.22586781	0.039134108	0.663949045	0.922499509	Bacteria.Firmicutes.Erysipelotrichia.Erysipelotrichales.Erysipelotrichaceae.Clostridium_innocuum_group	ACOX2
179771	ENSG00000168309	rs34536537	0.922088503	0.650559373	0.857028445	0.533048205	-0.017599298	-0.115370305	0.049129682	-0.228566489	0.179248503	0.253509742	0.271622206	0.364711966	0.545044196	0.257997001	0.841264442	0.922499509	Bacteria.Firmicutes.Erysipelotrichia.Erysipelotrichales.Erysipelotrichaceae.Clostridium_innocuum_group	FAM107A
179772	ENSG00000168350	rs61165113	0.541604435	0.043118082	0.635156484	0.892075922	0.102055401	-0.686196276	0.115761117	0.072436821	0.16631548	0.33263096	0.24282557	0.531800862	0.410470466	0.040676035	0.806624858	0.927660258	Bacteria.Firmicutes.Erysipelotrichia.Erysipelotrichales.Erysipelotrichaceae.Clostridium_innocuum_group	DEGS2
179773	ENSG00000168385	rs3755397	0.512294428	0.074835291	0.426035259	0.70292242	-0.10087362	0.681392514	-0.182413891	0.180492729	0.153096519	0.376349227	0.227725441	0.471181968	0.39867947	0.058658433	0.770942698	0.922499509	Bacteria.Firmicutes.Erysipelotrichia.Erysipelotrichales.Erysipelotrichaceae.Clostridium_innocuum_group	SEPTIN2
179774	ENSG00000168389	rs112152999	0.748432375	0.035560326	0.075827663	0.322295979	0.055701552	-0.502448763	0.448347377	-0.335454519	0.172947989	0.234064813	0.248497165	0.336347846	0.490077964	0.035714836	0.66365225	0.922499509	Bacteria.Firmicutes.Erysipelotrichia.Erysipelotrichales.Erysipelotrichaceae.Clostridium_innocuum_group	MFSD2A
179775	ENSG00000168404	rs7197388	0.218274072	0.241268324	0.195549156	0.304548071	0.31233452	-0.299518569	-0.425249882	0.337003297	0.251242241	0.253267309	0.325165347	0.325636781	0.259935095	0.12866101	0.703961602	0.922499509	Bacteria.Firmicutes.Erysipelotrichia.Erysipelotrichales.Erysipelotrichaceae.Clostridium_innocuum_group	MLKL
179776	ENSG00000168411	rs7199068	0.285343066	0.223504604	0.786391077	0.194885254	0.243916024	-0.238517511	0.08304897	-0.378962331	0.226421207	0.19407532	0.305190692	0.289335791	0.295603761	0.122573024	0.827474103	0.922499509	Bacteria.Firmicutes.Erysipelotrichia.Erysipelotrichales.Erysipelotrichaceae.Clostridium_innocuum_group	RFWD3
179777	ENSG00000168434	rs375237	0.304264344	0.112296415	0.162926407	0.372043306	-0.178272823	0.525823687	0.343651836	-0.446270917	0.172158137	0.326647082	0.243501038	0.496483665	0.305728905	0.077405805	0.692046138	0.922499509	Bacteria.Firmicutes.Erysipelotrichia.Erysipelotrichales.Erysipelotrichaceae.Clostridium_innocuum_group	COG7
179778	ENSG00000168453	rs3176292	0.85857122	0.408977747	0.178486025	0.999791891	-0.03908174	-0.222352043	0.404261237	0.000107104	0.218453495	0.267549797	0.297221457	0.409056097	0.527494851	0.184708644	0.700042913	0.936023767	Bacteria.Firmicutes.Erysipelotrichia.Erysipelotrichales.Erysipelotrichaceae.Clostridium_innocuum_group	HR
179779	ENSG00000168476	rs56401147	0.070653347	0.023668051	0.138273572	0.41779302	-0.398812789	0.615768739	0.417276891	-0.319748441	0.216998226	0.265767465	0.278053562	0.392113015	0.141555289	0.027054043	0.679634248	0.922499509	Bacteria.Firmicutes.Erysipelotrichia.Erysipelotrichales.Erysipelotrichaceae.Clostridium_innocuum_group	REEP4
179780	ENSG00000168556	rs62358469	0.365288098	0.349827098	0.709815988	0.985701746	-0.185437091	0.270906276	0.105306934	0.007617294	0.203393851	0.287674301	0.281767191	0.423412541	0.333747397	0.166179453	0.816123658	0.936023767	Bacteria.Firmicutes.Erysipelotrichia.Erysipelotrichales.Erysipelotrichaceae.Clostridium_innocuum_group	ING2
179781	ENSG00000168575	rs12543287	0.004150126	1.14492059570051e-05	0.964172978	0.215970441	0.634929619	-0.935236779	-0.013655235	0.375569206	0.21366892	0.196714995	0.302836914	0.300580604	0.02861308	0.000113118	0.849566019	0.922499509	Bacteria.Firmicutes.Erysipelotrichia.Erysipelotrichales.Erysipelotrichaceae.Clostridium_innocuum_group	SLC20A2
179782	ENSG00000168653	rs10888639	0.135317004	0.002464663	0.592986932	0.820623811	0.238615137	-0.666924442	0.129987703	0.067284297	0.157788025	0.211694707	0.241987846	0.29554502	0.201531637	0.005806372	0.799280785	0.927660258	Bacteria.Firmicutes.Erysipelotrichia.Erysipelotrichales.Erysipelotrichaceae.Clostridium_innocuum_group	NDUFS5
179783	ENSG00000168661	rs3761066	0.634463777	0.038185056	0.822053263	0.061084607	-0.069475113	0.556710749	0.048808022	-0.697992372	0.145435623	0.263102942	0.216140906	0.366223796	0.446976011	0.037497594	0.83348876	0.922499509	Bacteria.Firmicutes.Erysipelotrichia.Erysipelotrichales.Erysipelotrichaceae.Clostridium_innocuum_group	ZNF30
179784	ENSG00000168671	rs10472999	0.006865042	1.43195991701527e-05	0.545471652	0.277815383	0.547113807	-0.882258986	-0.162517159	0.33018031	0.195933755	0.187989512	0.267408423	0.301697843	0.038113366	0.000130361	0.79272146	0.922499509	Bacteria.Firmicutes.Erysipelotrichia.Erysipelotrichales.Erysipelotrichaceae.Clostridium_innocuum_group	UGT3A2
179785	ENSG00000168672	rs10156297	0.113072132	0.139271304	0.616316662	0.805920971	-0.686874682	0.378113053	0.372672572	-0.105136031	0.427632904	0.252604994	0.740167668	0.42617648	0.184584037	0.088266138	0.801409071	0.927660258	Bacteria.Firmicutes.Erysipelotrichia.Erysipelotrichales.Erysipelotrichaceae.Clostridium_innocuum_group	LRATD2
179786	ENSG00000168679	rs884684	0.200160006	0.331160247	0.736168275	0.665917123	0.351190926	-0.214943323	-0.133625846	-0.15518579	0.27134795	0.219531301	0.394900091	0.357789465	0.248640732	0.161094776	0.822292858	0.922499509	Bacteria.Firmicutes.Erysipelotrichia.Erysipelotrichales.Erysipelotrichaceae.Clostridium_innocuum_group	SLC16A4
179787	ENSG00000168710	rs9429768	0.092652567	0.009494582	0.478577455	0.197449119	0.337514803	-0.608045178	-0.209121329	0.435108016	0.19775942	0.227476642	0.293418114	0.334137213	0.165753666	0.015034335	0.785331498	0.922499509	Bacteria.Firmicutes.Erysipelotrichia.Erysipelotrichales.Erysipelotrichaceae.Clostridium_innocuum_group	AHCYL1
179788	ENSG00000168724	rs3776603	0.119176953	0.163117363	0.408437891	0.555856539	0.362387958	-0.296251424	-0.261493214	-0.212461389	0.229496056	0.210011327	0.314283031	0.358844043	0.190822815	0.097971411	0.76766633	0.922499509	Bacteria.Firmicutes.Erysipelotrichia.Erysipelotrichales.Erysipelotrichaceae.Clostridium_innocuum_group	DNAJC21
179789	ENSG00000168734	rs1799880	0.979874431	0.720337666	0.083613815	0.196498754	-0.01110519	0.092771163	-1.04730927	0.481984019	0.438531146	0.2580091	0.596052103	0.369340436	0.562648156	0.27586548	0.66365225	0.922499509	Bacteria.Firmicutes.Erysipelotrichia.Erysipelotrichales.Erysipelotrichaceae.Clostridium_innocuum_group	PKIG
179790	ENSG00000168748	rs3963452	0.40136177	0.001969944	0.508458614	0.03977281	0.159294062	-0.909347748	0.191086572	0.831406335	0.188574589	0.281928658	0.287385937	0.39623534	0.35030274	0.005011419	0.790297408	0.922499509	Bacteria.Firmicutes.Erysipelotrichia.Erysipelotrichales.Erysipelotrichaceae.Clostridium_innocuum_group	CA7
179791	ENSG00000168763	rs62152784	0.994524355	0.723934375	0.379334409	0.267756407	-0.001260154	-0.107979593	0.221999363	-0.564140762	0.182917217	0.304392649	0.250802057	0.504677309	0.565275994	0.276884182	0.764823508	0.922499509	Bacteria.Firmicutes.Erysipelotrichia.Erysipelotrichales.Erysipelotrichaceae.Clostridium_innocuum_group	CNNM3
179792	ENSG00000168778	rs7316011	0.999303785	0.574972309	0.356162866	0.99108368	-0.000211804	0.110253964	-0.319721852	0.003321924	0.241802533	0.195627882	0.344039309	0.296117826	0.565366443	0.235327604	0.761617776	0.936023767	Bacteria.Firmicutes.Erysipelotrichia.Erysipelotrichales.Erysipelotrichaceae.Clostridium_innocuum_group	TCTN2
179793	ENSG00000168792	rs2292973	0.160549645	0.136891612	0.587219338	0.931870586	-0.341009525	0.323625603	0.189619518	0.026895965	0.240242749	0.214879647	0.347553215	0.313387151	0.220851374	0.087322449	0.799280785	0.927660258	Bacteria.Firmicutes.Erysipelotrichia.Erysipelotrichales.Erysipelotrichaceae.Clostridium_innocuum_group	ABHD15
179794	ENSG00000168803	rs28578454	0.02074863	0.000145359	0.517090365	0.590573011	0.379337765	-1.225750886	-0.154299245	0.231716438	0.160035776	0.303646535	0.236876413	0.428561128	0.0741109	0.000778413	0.790297408	0.922499509	Bacteria.Firmicutes.Erysipelotrichia.Erysipelotrichales.Erysipelotrichaceae.Clostridium_innocuum_group	ADAL
179795	ENSG00000168806	rs3742971	0.397562585	0.350751373	0.763066009	0.753692544	0.153864531	-0.322205634	-0.083227087	-0.141243128	0.180676919	0.342810352	0.274926234	0.448243781	0.349335069	0.166432418	0.824053006	0.927660258	Bacteria.Firmicutes.Erysipelotrichia.Erysipelotrichales.Erysipelotrichaceae.Clostridium_innocuum_group	LCMT2
179796	ENSG00000168875	rs2024369	0.949412916	0.839994353	0.282113684	0.320166013	-0.02017748	0.052104	-0.471929901	0.367467821	0.316810096	0.257036266	0.435126433	0.366815887	0.554516999	0.307285998	0.731660427	0.922499509	Bacteria.Firmicutes.Erysipelotrichia.Erysipelotrichales.Erysipelotrichaceae.Clostridium_innocuum_group	SOX14
179797	ENSG00000168883	rs6547627	0.897550585	0.016681085	0.568634621	0.000104332	-0.018307073	0.85244104	0.116218648	-1.771207586	0.141629157	0.346919169	0.202831658	0.428483948	0.538306121	0.021584273	0.794240245	0.141448763	Bacteria.Firmicutes.Erysipelotrichia.Erysipelotrichales.Erysipelotrichaceae.Clostridium_innocuum_group	USP39
179798	ENSG00000168890	rs7579147	0.519167612	0.532152818	0.657661379	0.246645949	0.126862267	-0.150567524	0.131811039	-0.450898718	0.195728182	0.239727045	0.296077993	0.385690957	0.401979224	0.221790754	0.812598708	0.922499509	Bacteria.Firmicutes.Erysipelotrichia.Erysipelotrichales.Erysipelotrichaceae.Clostridium_innocuum_group	TMEM150A
179799	ENSG00000168903	rs4700774	0.030405276	5.64751967501391e-05	0.633268141	0.802359597	0.367212299	-0.82536553	0.119917402	0.078494921	0.165924204	0.191494624	0.250144273	0.312330648	0.090793725	0.00037685	0.806048639	0.927660258	Bacteria.Firmicutes.Erysipelotrichia.Erysipelotrichales.Erysipelotrichaceae.Clostridium_innocuum_group	BTNL3
179800	ENSG00000168936	rs112182776	0.52033848	0.085085911	0.213871314	0.515694664	0.119811372	-0.424391209	0.346469693	-0.227940762	0.18537058	0.242707061	0.276009895	0.348762861	0.402242938	0.063707967	0.705217037	0.922499509	Bacteria.Firmicutes.Erysipelotrichia.Erysipelotrichales.Erysipelotrichaceae.Clostridium_innocuum_group	TMEM129
179801	ENSG00000168938	rs17388251	0.001167412	5.56671976523201e-06	0.307190671	0.138708065	0.535457921	-0.827492629	-0.242011573	0.354675143	0.157633733	0.167195823	0.23514059	0.236603607	0.013477023	6.95574638786488e-05	0.735005734	0.922499509	Bacteria.Firmicutes.Erysipelotrichia.Erysipelotrichales.Erysipelotrichaceae.Clostridium_innocuum_group	PPIC
179802	ENSG00000168955	rs10933183	0.020180065	0.012821513	0.420893987	0.430132292	-0.790505653	0.540568163	0.361250817	-0.223827864	0.331935923	0.211210194	0.445986988	0.281928316	0.072576322	0.01803664	0.769659797	0.922499509	Bacteria.Firmicutes.Erysipelotrichia.Erysipelotrichales.Erysipelotrichaceae.Clostridium_innocuum_group	TM4SF20
179803	ENSG00000168958	rs139156267	0.120900701	0.049071199	0.640876313	0.840724104	0.242448633	-0.761085447	-0.112062754	-0.097595938	0.154269461	0.379490595	0.239109992	0.483691038	0.192433202	0.044469724	0.80989292	0.927660258	Bacteria.Firmicutes.Erysipelotrichia.Erysipelotrichales.Erysipelotrichaceae.Clostridium_innocuum_group	MFF
179804	ENSG00000168961	rs3751091	0.305711453	0.095239258	0.565630928	0.222786107	-0.202869591	0.457937955	0.159257198	-0.430991228	0.196503138	0.27048547	0.275794284	0.350135769	0.305728905	0.069097872	0.794068499	0.922499509	Bacteria.Firmicutes.Erysipelotrichia.Erysipelotrichales.Erysipelotrichaceae.Clostridium_innocuum_group	LGALS9
179805	ENSG00000168993	rs10016151	0.032784109	0.026588473	0.893972636	0.947332373	0.478808996	-0.446391865	-0.041316824	0.017331238	0.219505843	0.196726269	0.308791005	0.26135602	0.094227465	0.029038026	0.843339792	0.929167965	Bacteria.Firmicutes.Erysipelotrichia.Erysipelotrichales.Erysipelotrichaceae.Clostridium_innocuum_group	CPLX1
179806	ENSG00000169018	rs12050550	0.036825523	0.016820772	0.085672069	0.08345581	0.581778852	-0.530619081	-0.715946355	0.575196676	0.272931099	0.216235715	0.410232256	0.327188711	0.098147985	0.021661593	0.66365225	0.922499509	Bacteria.Firmicutes.Erysipelotrichia.Erysipelotrichales.Erysipelotrichaceae.Clostridium_innocuum_group	FEM1B
179807	ENSG00000169062	rs11147324	0.896582744	0.130808754	0.126696261	0.671016633	-0.019987956	0.471550807	-0.341769249	0.195686438	0.153177589	0.3081539	0.220910657	0.458617325	0.538306121	0.085452366	0.675872674	0.922499509	Bacteria.Firmicutes.Erysipelotrichia.Erysipelotrichales.Erysipelotrichaceae.Clostridium_innocuum_group	UPF3A
179808	ENSG00000169136	rs2241701	0.131512293	0.906555695	0.003616572	0.200178459	0.272609662	-0.044253038	-0.768362721	0.756294536	0.178479022	0.375526345	0.254474425	0.584375851	0.19849784	0.324063595	0.558593399	0.922499509	Bacteria.Firmicutes.Erysipelotrichia.Erysipelotrichales.Erysipelotrichaceae.Clostridium_innocuum_group	ATF5
179809	ENSG00000169203	rs4788408	3.78811982347383e-06	9.46620673257635e-09	0.621424082	0.642304795	-0.667487789	0.896975997	-0.100317124	0.091766548	0.132120905	0.136292607	0.202168978	0.196646169	0.000213929	3.17495036220279e-07	0.801661201	0.922499509	Bacteria.Firmicutes.Erysipelotrichia.Erysipelotrichales.Erysipelotrichaceae.Clostridium_innocuum_group	NPIPB12
179810	ENSG00000169220	rs4976689	0.001218494	0.000297241	0.067141513	0.17203192	0.75322217	-0.882129757	-0.579462958	0.414426407	0.222648512	0.230706316	0.311224399	0.300108014	0.013989442	0.001306335	0.66365225	0.922499509	Bacteria.Firmicutes.Erysipelotrichia.Erysipelotrichales.Erysipelotrichaceae.Clostridium_innocuum_group	RGS14
179811	ENSG00000169230	rs28362590	0.00010538	4.12326609223132e-05	0.310645988	0.315841401	-1.578414533	0.975054341	-0.639859857	0.359481109	0.382112675	0.22164136	0.626185572	0.355626298	0.002652954	0.00029628	0.735060213	0.922499509	Bacteria.Firmicutes.Erysipelotrichia.Erysipelotrichales.Erysipelotrichaceae.Clostridium_innocuum_group	PRELID1
179812	ENSG00000169258	rs4868665	0.951221177	0.511413205	0.520002284	0.95982838	0.013023275	0.156011205	-0.196854625	0.016832742	0.212071131	0.236283677	0.3043248	0.332902769	0.555196876	0.215329766	0.790297408	0.931962316	Bacteria.Firmicutes.Erysipelotrichia.Erysipelotrichales.Erysipelotrichaceae.Clostridium_innocuum_group	GPRIN1
179813	ENSG00000169288	rs13106067	0.073652841	0.039754824	0.318207493	0.92732512	-0.323920594	0.367833756	0.242235496	-0.026170398	0.178161642	0.175287412	0.240821602	0.285811654	0.145462942	0.038614935	0.737726824	0.927660258	Bacteria.Firmicutes.Erysipelotrichia.Erysipelotrichales.Erysipelotrichaceae.Clostridium_innocuum_group	MRPL1
179814	ENSG00000169299	rs6820778	0.288214284	0.365332145	0.785725222	0.597568596	0.421641535	-0.229389142	0.153905508	-0.187266071	0.393758893	0.251625252	0.563774011	0.352994804	0.297398657	0.170307561	0.827474103	0.922499509	Bacteria.Firmicutes.Erysipelotrichia.Erysipelotrichales.Erysipelotrichaceae.Clostridium_innocuum_group	PGM2
179815	ENSG00000169313	rs1491974	0.117158857	0.078157093	0.212297444	0.607653207	0.432423743	-0.393362463	-0.454365506	0.153438079	0.272321983	0.219789974	0.360705771	0.297400376	0.188748574	0.060287543	0.705217037	0.922499509	Bacteria.Firmicutes.Erysipelotrichia.Erysipelotrichales.Erysipelotrichaceae.Clostridium_innocuum_group	P2RY12
179816	ENSG00000169330	rs1337566	0.715451062	0.875734029	0.125647977	0.449367149	0.195979575	0.048768067	-1.154514845	0.32238883	0.53526137	0.310630992	0.744148898	0.423599055	0.479152621	0.315944214	0.675872674	0.922499509	Bacteria.Firmicutes.Erysipelotrichia.Erysipelotrichales.Erysipelotrichaceae.Clostridium_innocuum_group	MINAR1
179817	ENSG00000169359	rs7616853	0.349064774	0.027845672	0.896833805	0.484645423	0.182182986	-0.507024492	0.036856671	0.236294363	0.19315152	0.225351724	0.283142225	0.336184121	0.325762028	0.029898647	0.843339792	0.922499509	Bacteria.Firmicutes.Erysipelotrichia.Erysipelotrichales.Erysipelotrichaceae.Clostridium_innocuum_group	SLC33A1
179818	ENSG00000169371	rs9944207	0.147062937	0.011266042	0.914261925	0.361456032	-0.312910657	0.564051586	-0.030424362	-0.296781767	0.213227322	0.216220973	0.281487843	0.322914603	0.212365142	0.016735112	0.843339792	0.922499509	Bacteria.Firmicutes.Erysipelotrichia.Erysipelotrichales.Erysipelotrichaceae.Clostridium_innocuum_group	SNUPN
179819	ENSG00000169385	rs10133985	0.237880257	0.159386531	0.432345199	0.312945215	-0.238959528	0.500422008	-0.24247681	0.531182243	0.200592599	0.351554288	0.306895674	0.52232613	0.270434082	0.096707931	0.773114296	0.922499509	Bacteria.Firmicutes.Erysipelotrichia.Erysipelotrichales.Erysipelotrichaceae.Clostridium_innocuum_group	RNASE2
179820	ENSG00000169397	rs61980361	0.045174303	0.055304699	0.928363842	0.693014045	0.781299701	-0.473251507	-0.048740264	-0.139339338	0.382543586	0.242501866	0.540041384	0.351398065	0.10950469	0.047852413	0.843900913	0.922499509	Bacteria.Firmicutes.Erysipelotrichia.Erysipelotrichales.Erysipelotrichaceae.Clostridium_innocuum_group	RNASE3
179821	ENSG00000169432	rs1881440	0.001829903	5.1462897314956e-05	0.219119243	0.583507389	-0.5040557	1.152286214	0.278179898	-0.199855196	0.155097492	0.265715389	0.224184039	0.362698813	0.01795135	0.000354541	0.705217037	0.922499509	Bacteria.Firmicutes.Erysipelotrichia.Erysipelotrichales.Erysipelotrichaceae.Clostridium_innocuum_group	SCN9A
179822	ENSG00000169436	rs71532180	0.178856583	0.868512628	0.21585552	0.138825916	0.204439702	-0.06018892	-0.270794849	-0.797945576	0.150438498	0.362139665	0.216671296	0.532470705	0.234377461	0.315185465	0.705217037	0.922499509	Bacteria.Firmicutes.Erysipelotrichia.Erysipelotrichales.Erysipelotrichaceae.Clostridium_innocuum_group	COL22A1
179823	ENSG00000169507	rs1975746	0.002690674	0.000296262	0.356011331	0.255453152	0.929555869	-0.795013174	-0.357330325	0.316571747	0.297865087	0.207868234	0.384386294	0.275921763	0.021983252	0.001306335	0.761617776	0.922499509	Bacteria.Firmicutes.Erysipelotrichia.Erysipelotrichales.Erysipelotrichaceae.Clostridium_innocuum_group	SLC38A11
179824	ENSG00000169570	rs55811049	0.281509467	0.050293089	0.365102663	0.283686447	0.209644379	-0.730565325	-0.251486029	0.586191947	0.193050518	0.366287605	0.275731292	0.542262378	0.293524135	0.045108541	0.764823508	0.922499509	Bacteria.Firmicutes.Erysipelotrichia.Erysipelotrichales.Erysipelotrichaceae.Clostridium_innocuum_group	DTWD2
179825	ENSG00000169599	rs74878084	0.802964201	0.720757745	0.689393768	0.539208633	0.081874817	-0.079328996	0.162994331	-0.171759318	0.326800479	0.2209714	0.405997599	0.278253337	0.507967749	0.27594344	0.813567789	0.922499509	Bacteria.Firmicutes.Erysipelotrichia.Erysipelotrichales.Erysipelotrichaceae.Clostridium_innocuum_group	NFU1
179826	ENSG00000169609	rs17361375	0.904704674	0.650602877	0.737411669	0.884965689	-0.021965832	0.12883452	-0.092035767	-0.062476366	0.182761727	0.283133251	0.27332911	0.430140151	0.540734327	0.257997001	0.822292858	0.927660258	Bacteria.Firmicutes.Erysipelotrichia.Erysipelotrichales.Erysipelotrichaceae.Clostridium_innocuum_group	C15orf40
179827	ENSG00000169612	rs28510273	0.674935388	0.776516088	0.877316817	0.464610387	0.11676284	0.059249867	-0.071171276	-0.241343651	0.27715746	0.207861593	0.459226823	0.328083555	0.4647822	0.29099691	0.843339792	0.922499509	Bacteria.Firmicutes.Erysipelotrichia.Erysipelotrichales.Erysipelotrichaceae.Clostridium_innocuum_group	RAMAC
179828	ENSG00000169629	rs13408170	0.002236104	0.000187236	0.9648338	0.576917174	-0.603026013	0.587567926	-0.011757371	0.118400546	0.189444137	0.148300539	0.265650475	0.211158584	0.020403514	0.000939505	0.849566619	0.922499509	Bacteria.Firmicutes.Erysipelotrichia.Erysipelotrichales.Erysipelotrichaceae.Clostridium_innocuum_group	RGPD8
179829	ENSG00000169660	rs6502108	0.160532247	0.055594494	0.478196635	0.434314259	-0.279496996	0.471821975	0.21920812	-0.279820645	0.19689858	0.242064781	0.307303733	0.355687435	0.220851374	0.048037933	0.785331498	0.922499509	Bacteria.Firmicutes.Erysipelotrichia.Erysipelotrichales.Erysipelotrichaceae.Clostridium_innocuum_group	HEXD
179830	ENSG00000169683	rs12948284	0.282367509	0.205736111	0.454388052	0.408569111	0.278919527	-0.226872513	0.309507883	-0.24835106	0.257304865	0.177498339	0.411233857	0.298571789	0.293978711	0.115563472	0.778687425	0.922499509	Bacteria.Firmicutes.Erysipelotrichia.Erysipelotrichales.Erysipelotrichaceae.Clostridium_innocuum_group	LRRC45
179831	ENSG00000169715	rs1610215	0.291673633	0.233270392	0.61756299	0.393221448	-0.302024615	0.276569083	-0.199772858	0.280274998	0.284100004	0.22986493	0.398179706	0.326089259	0.299357902	0.125888316	0.801409071	0.922499509	Bacteria.Firmicutes.Erysipelotrichia.Erysipelotrichales.Erysipelotrichaceae.Clostridium_innocuum_group	MT1E
179832	ENSG00000169738	rs60208666	0.140589109	0.005950793	0.837187489	0.764248417	-0.200230279	0.865647722	0.04027639	0.130366521	0.134220532	0.304383555	0.195215198	0.432871076	0.20658587	0.010667184	0.838323231	0.927660258	Bacteria.Firmicutes.Erysipelotrichia.Erysipelotrichales.Erysipelotrichaceae.Clostridium_innocuum_group	DCXR
179833	ENSG00000169851	rs1463849	0.398926973	0.469808343	0.697851136	0.75305055	0.208807162	-0.184787769	-0.147173869	-0.113450723	0.245907945	0.254162456	0.377420874	0.359074753	0.349798457	0.20352727	0.813567789	0.927660258	Bacteria.Firmicutes.Erysipelotrichia.Erysipelotrichales.Erysipelotrichaceae.Clostridium_innocuum_group	PCDH7
179834	ENSG00000169860	rs56208963	0.143676572	0.060871929	0.190815994	0.213186311	-0.306246041	0.471464659	0.380764886	-0.446163848	0.206908572	0.247159778	0.288031221	0.354892005	0.209811272	0.051329964	0.703961602	0.922499509	Bacteria.Firmicutes.Erysipelotrichia.Erysipelotrichales.Erysipelotrichaceae.Clostridium_innocuum_group	P2RY1
179835	ENSG00000169908	rs67855112	0.02437161	0.013474101	0.171320881	0.433168601	0.55116609	-0.536289526	-0.476600888	0.252037216	0.239121769	0.211112488	0.344551329	0.319570068	0.080577851	0.018666226	0.69383861	0.922499509	Bacteria.Firmicutes.Erysipelotrichia.Erysipelotrichales.Erysipelotrichaceae.Clostridium_innocuum_group	TM4SF1
179836	ENSG00000169919	rs140597339	0.538964659	0.856656561	0.139409332	0.174230009	0.135728023	0.032876559	-0.475678951	0.388944732	0.219749422	0.1812871	0.317898393	0.283120516	0.409554351	0.311770598	0.679634248	0.922499509	Bacteria.Firmicutes.Erysipelotrichia.Erysipelotrichales.Erysipelotrichaceae.Clostridium_innocuum_group	GUSB
179837	ENSG00000169925	rs72766638	0.189433045	0.298932741	0.400948738	0.50411038	0.217218086	-0.316171774	-0.20298619	-0.288050419	0.163796696	0.301950655	0.240086131	0.428792773	0.239782015	0.149997603	0.767611349	0.922499509	Bacteria.Firmicutes.Erysipelotrichia.Erysipelotrichales.Erysipelotrichaceae.Clostridium_innocuum_group	BRD3
179838	ENSG00000169926	rs9920320	0.165714967	0.223285789	0.082917318	0.572404712	0.244411167	-0.295200969	-0.441280578	0.207349248	0.174347984	0.24008232	0.250564876	0.365444888	0.224976821	0.122573024	0.66365225	0.922499509	Bacteria.Firmicutes.Erysipelotrichia.Erysipelotrichales.Erysipelotrichaceae.Clostridium_innocuum_group	KLF13
179839	ENSG00000170017	rs28588542	0.485279568	0.690341761	0.498015301	0.128265886	0.122675575	-0.073311287	0.186211659	-0.40930954	0.174789395	0.183199302	0.2732629	0.265679911	0.387913553	0.268083522	0.789070029	0.922499509	Bacteria.Firmicutes.Erysipelotrichia.Erysipelotrichales.Erysipelotrichaceae.Clostridium_innocuum_group	ALCAM
179840	ENSG00000170035	rs10930952	0.006122361	0.005485108	0.161377339	0.308991301	0.946439223	-0.593914304	-0.778817184	0.339587187	0.333991535	0.206715638	0.549782533	0.331186251	0.036152055	0.010102379	0.692046138	0.922499509	Bacteria.Firmicutes.Erysipelotrichia.Erysipelotrichales.Erysipelotrichaceae.Clostridium_innocuum_group	UBE2E3
179841	ENSG00000170049	rs9911390	0.275856202	0.123761718	0.693496753	0.849292443	0.264405262	-0.269065868	-0.121315675	-0.051827667	0.240604386	0.172546347	0.306452669	0.271661682	0.291263114	0.082239844	0.813567789	0.927660258	Bacteria.Firmicutes.Erysipelotrichia.Erysipelotrichales.Erysipelotrichaceae.Clostridium_innocuum_group	KCNAB3
179842	ENSG00000170074	rs201369500	0.055243704	0.011221427	0.593306242	0.650130578	-0.287134079	0.811146611	-0.116421915	0.198011906	0.147094344	0.310762197	0.216921231	0.434530631	0.123326235	0.016727327	0.799280785	0.922499509	Bacteria.Firmicutes.Erysipelotrichia.Erysipelotrichales.Erysipelotrichaceae.Clostridium_innocuum_group	FAM153A
179843	ENSG00000170099	rs941594	0.054679837	0.030049572	0.413492966	0.294412128	-0.518157586	0.454765235	-0.330306474	0.372615308	0.264810664	0.20502664	0.401323481	0.352512658	0.12259135	0.031625594	0.76766633	0.922499509	Bacteria.Firmicutes.Erysipelotrichia.Erysipelotrichales.Erysipelotrichaceae.Clostridium_innocuum_group	SERPINA6
179844	ENSG00000170144	rs13401026	0.686237775	0.791452591	0.121026027	0.209750978	0.072544322	-0.069076584	-0.431015722	0.460505149	0.178777969	0.260160159	0.274348429	0.363521403	0.468599396	0.294602007	0.675872674	0.922499509	Bacteria.Firmicutes.Erysipelotrichia.Erysipelotrichales.Erysipelotrichaceae.Clostridium_innocuum_group	HNRNPA3
179845	ENSG00000170145	rs4936662	0.919865456	0.314176125	0.167676577	0.414087871	-0.020677506	0.223798229	-0.415392211	0.24412546	0.204738275	0.220631877	0.297709677	0.296993359	0.544808988	0.155319745	0.69383861	0.922499509	Bacteria.Firmicutes.Erysipelotrichia.Erysipelotrichales.Erysipelotrichaceae.Clostridium_innocuum_group	SIK2
179846	ENSG00000170160	rs4792775	2.30783411453566e-05	1.34358128819764e-07	0.22294391	0.1236431	-0.728111524	1.350030774	0.321176	-0.533557139	0.159619743	0.228154591	0.261012295	0.34204906	0.000803715	3.35767241259505e-06	0.705217037	0.922499509	Bacteria.Firmicutes.Erysipelotrichia.Erysipelotrichales.Erysipelotrichaceae.Clostridium_innocuum_group	CCDC144A
179847	ENSG00000170175	rs9217	0.751739572	0.703155706	0.052980311	0.189468943	0.069215368	0.10468373	-0.624155402	0.468054602	0.217871808	0.273505922	0.316663532	0.352972904	0.491330027	0.271457242	0.66365225	0.922499509	Bacteria.Firmicutes.Erysipelotrichia.Erysipelotrichales.Erysipelotrichaceae.Clostridium_innocuum_group	CHRNB1
179848	ENSG00000170209	rs11214589	0.045106954	0.011531702	0.474550586	0.277373435	-0.625512842	0.610503712	0.282547232	-0.336676917	0.306167514	0.234823472	0.392823129	0.307348616	0.109468428	0.016951919	0.785331498	0.922499509	Bacteria.Firmicutes.Erysipelotrichia.Erysipelotrichales.Erysipelotrichaceae.Clostridium_innocuum_group	ANKK1
179849	ENSG00000170248	rs9842580	0.603534541	0.337405631	0.252930015	0.551110835	0.09856584	-0.265954337	0.339610895	-0.236893022	0.188870382	0.275189375	0.294418282	0.395337365	0.434413811	0.162827635	0.722776033	0.922499509	Bacteria.Firmicutes.Erysipelotrichia.Erysipelotrichales.Erysipelotrichaceae.Clostridium_innocuum_group	PDCD6IP
179850	ENSG00000170298	rs1725694	0.458686213	0.25824817	0.76997226	0.886799325	0.372318067	-0.322273541	0.242267611	0.065995398	0.499453299	0.282563282	0.82506341	0.461780383	0.377486579	0.134728147	0.824349082	0.927660258	Bacteria.Firmicutes.Erysipelotrichia.Erysipelotrichales.Erysipelotrichaceae.Clostridium_innocuum_group	LGALS9B
179851	ENSG00000170322	rs11221882	0.121008168	0.025010322	0.600916789	0.312330321	-0.323880991	0.483649562	0.151196093	-0.303350457	0.206145366	0.210801004	0.287633776	0.297911061	0.192433202	0.027912435	0.800446595	0.922499509	Bacteria.Firmicutes.Erysipelotrichia.Erysipelotrichales.Erysipelotrichaceae.Clostridium_innocuum_group	NFRKB
179852	ENSG00000170323	rs10808846	0.330702874	0.547705305	0.959823961	0.202828928	-0.184504102	-0.137604402	-0.014630621	0.411257071	0.188262896	0.227684544	0.289319358	0.319669078	0.315490713	0.226713719	0.849566019	0.922499509	Bacteria.Firmicutes.Erysipelotrichia.Erysipelotrichales.Erysipelotrichaceae.Clostridium_innocuum_group	FABP4
179853	ENSG00000170373	rs7273134	0.008876493	0.000216397	0.803834278	0.357785395	-0.518050915	0.673272621	-0.070697132	-0.230916778	0.192009808	0.171799831	0.2834636	0.249325269	0.044478886	0.001064868	0.830003954	0.922499509	Bacteria.Firmicutes.Erysipelotrichia.Erysipelotrichales.Erysipelotrichaceae.Clostridium_innocuum_group	CST1
179854	ENSG00000170390	rs13101461	0.556489611	0.262533418	0.28004232	0.170185685	0.102557418	-0.230739336	-0.277669027	0.395628535	0.173496565	0.204152855	0.254905165	0.285244454	0.41380837	0.135860404	0.731660427	0.922499509	Bacteria.Firmicutes.Erysipelotrichia.Erysipelotrichales.Erysipelotrichaceae.Clostridium_innocuum_group	DCLK2
179855	ENSG00000170396	rs12477430	0.587060817	0.805476449	0.290591459	0.624504149	0.232228327	-0.065811634	-0.621255839	0.180571523	0.425469956	0.266149856	0.583064825	0.367150332	0.426671638	0.298260446	0.73202002	0.922499509	Bacteria.Firmicutes.Erysipelotrichia.Erysipelotrichales.Erysipelotrichaceae.Clostridium_innocuum_group	ZNF804A
179856	ENSG00000170419	rs34832825	0.151089917	0.034143278	0.573768105	0.670797913	-0.233658937	0.493482892	0.143782631	-0.158777671	0.160833489	0.228040247	0.254315708	0.371853671	0.21579416	0.034701818	0.79577173	0.922499509	Bacteria.Firmicutes.Erysipelotrichia.Erysipelotrichales.Erysipelotrichaceae.Clostridium_innocuum_group	VSTM2A
179857	ENSG00000170430	rs12243040	0.004392622	3.19019461506732e-05	0.638205451	0.18281084	0.496845958	-0.729415994	0.12157666	-0.390829736	0.168326844	0.163132171	0.257345664	0.290251195	0.029608107	0.000239173	0.807900225	0.922499509	Bacteria.Firmicutes.Erysipelotrichia.Erysipelotrichales.Erysipelotrichaceae.Clostridium_innocuum_group	MGMT
179858	ENSG00000170439	rs11171657	0.66317037	0.990122271	0.552108293	0.811895183	-0.114124275	0.002778513	0.221814381	0.07555381	0.26083179	0.223570106	0.371105206	0.316189209	0.460064451	0.343007482	0.79272146	0.927660258	Bacteria.Firmicutes.Erysipelotrichia.Erysipelotrichales.Erysipelotrichaceae.Clostridium_innocuum_group	METTL7B
179859	ENSG00000170442	rs12146804	0.246110949	0.049772068	0.751507508	0.53020045	-0.227869655	0.565496113	0.093527244	-0.235696262	0.194692836	0.282862821	0.294114694	0.373480161	0.2744875	0.044767247	0.822292858	0.922499509	Bacteria.Firmicutes.Erysipelotrichia.Erysipelotrichales.Erysipelotrichaceae.Clostridium_innocuum_group	KRT86
179860	ENSG00000170464	rs13181201	0.003161154	0.010333561	0.058349209	0.298226896	0.794109555	-0.509156167	-0.768446293	0.279166619	0.259024464	0.192768184	0.398772731	0.266217521	0.023932336	0.015867792	0.66365225	0.922499509	Bacteria.Firmicutes.Erysipelotrichia.Erysipelotrichales.Erysipelotrichaceae.Clostridium_innocuum_group	DNAJC18
179861	ENSG00000170469	rs4075682	0.094234402	0.017094229	0.820779295	0.591647363	0.462144488	-0.554169701	0.093151457	0.168853933	0.272122337	0.226419471	0.409527299	0.313204083	0.166668475	0.021874329	0.83348876	0.922499509	Bacteria.Firmicutes.Erysipelotrichia.Erysipelotrichales.Erysipelotrichaceae.Clostridium_innocuum_group	SPATA24
179862	ENSG00000170627	rs7305617	0.826329508	0.273538459	0.254512025	0.418464799	0.035825539	0.440682694	-0.278462174	-0.405009791	0.162623048	0.399064184	0.242220641	0.497391447	0.515938229	0.140462751	0.724478961	0.922499509	Bacteria.Firmicutes.Erysipelotrichia.Erysipelotrichales.Erysipelotrichaceae.Clostridium_innocuum_group	GTSF1
179863	ENSG00000170634	rs7592069	0.001849104	0.000429839	0.096146505	0.239212126	0.630870693	-0.695964799	-0.481855554	0.325547637	0.194325102	0.187530235	0.285408834	0.274062943	0.018027403	0.001676148	0.663949045	0.922499509	Bacteria.Firmicutes.Erysipelotrichia.Erysipelotrichales.Erysipelotrichaceae.Clostridium_innocuum_group	ACYP2
179864	ENSG00000170638	rs41283477	0.774130313	0.790991561	0.879375572	0.285449374	0.051612754	-0.069533216	0.039177441	-0.407398262	0.179102621	0.261288307	0.257138639	0.378261925	0.498480189	0.294516413	0.843339792	0.922499509	Bacteria.Firmicutes.Erysipelotrichia.Erysipelotrichales.Erysipelotrichaceae.Clostridium_innocuum_group	TRABD
179865	ENSG00000170667	rs7794729	1.46662921250987e-05	7.20895445573847e-06	0.116911328	0.308786867	1.507784675	-0.947002396	-0.702856098	0.289968508	0.321724524	0.194069676	0.442323871	0.282674638	0.000567512	8.08037613115078e-05	0.675872674	0.922499509	Bacteria.Firmicutes.Erysipelotrichia.Erysipelotrichales.Erysipelotrichaceae.Clostridium_innocuum_group	RASA4B
179866	ENSG00000170677	rs11877484	0.547316822	0.710089032	0.926339477	0.342856683	-0.111282557	0.091773128	-0.024406518	0.326693198	0.18395258	0.245797614	0.262971143	0.341902082	0.411231466	0.272842415	0.843628607	0.922499509	Bacteria.Firmicutes.Erysipelotrichia.Erysipelotrichales.Erysipelotrichaceae.Clostridium_innocuum_group	SOCS6
179867	ENSG00000170734	rs4714688	0.163859269	0.384058629	0.184274119	0.953517838	0.296753888	-0.225597084	-0.38326478	0.01948718	0.210744075	0.257423475	0.285598176	0.333028079	0.223345593	0.176392084	0.703961602	0.930575682	Bacteria.Firmicutes.Erysipelotrichia.Erysipelotrichales.Erysipelotrichaceae.Clostridium_innocuum_group	POLH
179868	ENSG00000170745	rs6758967	0.000183146	3.18704457336101e-06	0.224509486	0.202089226	-0.666329872	1.174126611	0.306700638	-0.415854656	0.16790228	0.230310767	0.250102284	0.322706805	0.003710754	4.32120465764826e-05	0.705217037	0.922499509	Bacteria.Firmicutes.Erysipelotrichia.Erysipelotrichales.Erysipelotrichaceae.Clostridium_innocuum_group	KCNS3
179869	ENSG00000170802	rs79073127	0.153167657	0.002580894	0.70085927	0.124446409	-0.251831908	0.946058265	-0.09841697	-0.672163311	0.174237606	0.301788386	0.255057738	0.431844211	0.216981935	0.005959031	0.813567789	0.922499509	Bacteria.Firmicutes.Erysipelotrichia.Erysipelotrichales.Erysipelotrichaceae.Clostridium_innocuum_group	FOXN2
179870	ENSG00000170819	rs2737717	0.003544406	0.001910096	0.040582666	0.155286314	0.598671471	-0.592598739	-0.627213208	0.369072445	0.197817642	0.183143549	0.300176474	0.256691458	0.026077962	0.00488844	0.66365225	0.922499509	Bacteria.Firmicutes.Erysipelotrichia.Erysipelotrichales.Erysipelotrichaceae.Clostridium_innocuum_group	BFSP2
179871	ENSG00000170835	rs2988571	0.232617337	0.089576752	0.858455089	0.266025804	0.255106264	-0.396665662	0.049976404	-0.38763691	0.211727131	0.230169272	0.279119229	0.345513458	0.268097525	0.066030543	0.841264442	0.922499509	Bacteria.Firmicutes.Erysipelotrichia.Erysipelotrichales.Erysipelotrichaceae.Clostridium_innocuum_group	CEL
179872	ENSG00000170846	rs4385148	0.241903662	0.207692916	0.976861309	0.937421795	-0.197406086	0.508058725	0.007645065	-0.039689715	0.167150771	0.399228485	0.262572855	0.503579805	0.273019429	0.116457322	0.850286414	0.927660258	Bacteria.Firmicutes.Erysipelotrichia.Erysipelotrichales.Erysipelotrichaceae.Clostridium_innocuum_group
179873	ENSG00000170852	rs199877161	0.036820619	0.048884789	0.042892818	0.452686476	0.439191868	-0.368132578	-0.628049839	0.211652567	0.206033432	0.18340158	0.304105205	0.280154191	0.098147985	0.044464316	0.66365225	0.922499509	Bacteria.Firmicutes.Erysipelotrichia.Erysipelotrichales.Erysipelotrichaceae.Clostridium_innocuum_group	KBTBD2
179874	ENSG00000170854	rs1388645	0.118648884	0.154164159	0.255722863	0.678388788	0.423865675	-0.289176617	-0.477471034	0.141840066	0.268037902	0.200568584	0.416399056	0.340521439	0.19041502	0.094600074	0.724902841	0.922499509	Bacteria.Firmicutes.Erysipelotrichia.Erysipelotrichales.Erysipelotrichaceae.Clostridium_innocuum_group	RIOX2
179875	ENSG00000170855	rs4379896	0.316881216	0.100983184	0.206399847	0.484247026	-0.295644873	0.370171722	-0.519178051	0.228506274	0.293108603	0.222496635	0.406791755	0.324806293	0.310743482	0.071964014	0.704925781	0.922499509	Bacteria.Firmicutes.Erysipelotrichia.Erysipelotrichales.Erysipelotrichaceae.Clostridium_innocuum_group	TRIAP1
179876	ENSG00000170889	rs200206005	0.125158971	0.121784227	0.542014921	0.897379132	0.35612267	-0.321144996	-0.200386342	-0.043110674	0.229238557	0.204838352	0.326894195	0.33295708	0.19417661	0.081307324	0.79272146	0.927660258	Bacteria.Firmicutes.Erysipelotrichia.Erysipelotrichales.Erysipelotrichaceae.Clostridium_innocuum_group	RPS9
179877	ENSG00000170890	rs2070873	0.687331111	0.129923123	0.223237752	0.180683116	-0.065325146	0.445714367	-0.30090227	0.583190253	0.161582328	0.290587865	0.24469341	0.43097489	0.468827518	0.085135638	0.705217037	0.922499509	Bacteria.Firmicutes.Erysipelotrichia.Erysipelotrichales.Erysipelotrichaceae.Clostridium_innocuum_group	PLA2G1B
179878	ENSG00000170899	rs13197674	0.216588014	0.074278091	0.406913182	0.211570921	-0.27065694	0.497533189	0.272704443	-0.45652363	0.216910704	0.274259132	0.326687926	0.361836337	0.259053846	0.058293383	0.76766633	0.922499509	Bacteria.Firmicutes.Erysipelotrichia.Erysipelotrichales.Erysipelotrichaceae.Clostridium_innocuum_group	GSTA4
179879	ENSG00000170906	rs254262	0.069418427	0.218459048	0.654556015	0.367505568	-0.315560782	0.292399891	0.109108956	0.284259204	0.170925266	0.235302429	0.242726273	0.31324044	0.140282262	0.120845954	0.810574467	0.922499509	Bacteria.Firmicutes.Erysipelotrichia.Erysipelotrichales.Erysipelotrichaceae.Clostridium_innocuum_group	NDUFA3
179880	ENSG00000170909	rs254252	0.158401025	0.131688205	0.615662299	0.503189632	-0.740008517	0.448423949	0.476362976	-0.348044839	0.518620538	0.29372178	0.944351714	0.516979944	0.22041592	0.085574459	0.801409071	0.922499509	Bacteria.Firmicutes.Erysipelotrichia.Erysipelotrichales.Erysipelotrichaceae.Clostridium_innocuum_group	OSCAR
179881	ENSG00000170954	rs62115496	0.055131474	0.000225148	0.512599514	0.523360393	0.274688633	-1.233927276	-0.134699126	0.282695411	0.140652003	0.315816913	0.204582136	0.440579533	0.123271292	0.001095246	0.790297408	0.922499509	Bacteria.Firmicutes.Erysipelotrichia.Erysipelotrichales.Erysipelotrichaceae.Clostridium_innocuum_group	ZNF415
179882	ENSG00000170956	rs10415940	0.046380164	0.000718717	0.866161549	0.431553516	-0.289699851	1.241848976	-0.037527313	-0.328650544	0.142660145	0.349677145	0.221787209	0.415245201	0.111522124	0.002373096	0.84327517	0.922499509	Bacteria.Firmicutes.Erysipelotrichia.Erysipelotrichales.Erysipelotrichaceae.Clostridium_innocuum_group	CEACAM3
179883	ENSG00000170961	rs4618701	0.725590464	0.683099013	0.907603098	0.847089695	-0.06733437	0.090599922	-0.031816138	-0.05783366	0.191009837	0.220934714	0.273063106	0.298721394	0.482387133	0.26681555	0.843339792	0.927660258	Bacteria.Firmicutes.Erysipelotrichia.Erysipelotrichales.Erysipelotrichaceae.Clostridium_innocuum_group	HAS2
179884	ENSG00000171017	rs45603833	0.068899602	0.000644665	0.519378781	0.187247058	-0.339710289	0.958258507	0.169713421	-0.559351248	0.183654163	0.267256063	0.261973465	0.419677898	0.139685915	0.002208696	0.790297408	0.922499509	Bacteria.Firmicutes.Erysipelotrichia.Erysipelotrichales.Erysipelotrichaceae.Clostridium_innocuum_group	LRRC8E
179885	ENSG00000171045	rs13272936	0.625491799	0.452295769	0.614269393	0.462776429	0.086316896	-0.252234998	-0.132542424	0.312536727	0.176007907	0.33358147	0.261719909	0.423116943	0.444326741	0.198423802	0.801409071	0.922499509	Bacteria.Firmicutes.Erysipelotrichia.Erysipelotrichales.Erysipelotrichaceae.Clostridium_innocuum_group	TSNARE1
179886	ENSG00000171103	rs10179580	0.007080947	0.006446361	0.578757178	0.901683941	0.623571104	-0.541044018	-0.193729453	0.03471198	0.224218763	0.192191431	0.347181609	0.279895265	0.038732585	0.011285682	0.799280785	0.927660258	Bacteria.Firmicutes.Erysipelotrichia.Erysipelotrichales.Erysipelotrichaceae.Clostridium_innocuum_group	TRMT61B
179887	ENSG00000171109	rs13098637	0.624127994	0.246607695	0.127469588	0.18797994	-0.086554815	0.411072794	-0.429131931	0.631982896	0.175797903	0.351595786	0.277954707	0.474971788	0.443880922	0.130494921	0.675872674	0.922499509	Bacteria.Firmicutes.Erysipelotrichia.Erysipelotrichales.Erysipelotrichaceae.Clostridium_innocuum_group	MFN1
179888	ENSG00000171130	rs10807974	0.507451304	0.18012573	0.305051572	0.409066008	-0.116995831	0.269776618	-0.26845608	0.255521315	0.17553799	0.199105277	0.259673958	0.307519661	0.396238612	0.105308593	0.735005734	0.922499509	Bacteria.Firmicutes.Erysipelotrichia.Erysipelotrichales.Erysipelotrichaceae.Clostridium_innocuum_group	ATP6V0E2
179889	ENSG00000171160	rs11189303	0.029968079	0.002933329	0.300876461	0.516978981	0.386870401	-0.974919719	-0.252296382	0.32852194	0.174327266	0.315369889	0.241927428	0.504204357	0.089841018	0.006572072	0.734811697	0.922499509	Bacteria.Firmicutes.Erysipelotrichia.Erysipelotrichales.Erysipelotrichaceae.Clostridium_innocuum_group	MORN4
179890	ENSG00000171206	rs12773600	0.094443701	0.196942656	0.170451859	0.383017695	0.317026387	-0.305666911	-0.364650423	-0.314147733	0.186794387	0.234465453	0.263075733	0.357678246	0.166668475	0.11178338	0.69383861	0.922499509	Bacteria.Firmicutes.Erysipelotrichia.Erysipelotrichales.Erysipelotrichaceae.Clostridium_innocuum_group	TRIM8
179891	ENSG00000171298	rs12450199	0.005892737	0.001112908	0.78868258	0.708155799	0.618617517	-0.642758022	-0.084732295	-0.108553831	0.217252753	0.188367244	0.314838523	0.288722025	0.035382322	0.003314057	0.828811465	0.922882589	Bacteria.Firmicutes.Erysipelotrichia.Erysipelotrichales.Erysipelotrichaceae.Clostridium_innocuum_group	GAA
179892	ENSG00000171314	rs11189213	0.592291365	0.817051486	0.885155117	0.482955742	0.078656016	0.07698678	-0.032538792	-0.27632259	0.146152041	0.331441674	0.224396727	0.391611532	0.428387105	0.301508677	0.843339792	0.922499509	Bacteria.Firmicutes.Erysipelotrichia.Erysipelotrichales.Erysipelotrichaceae.Clostridium_innocuum_group	PGAM1
179893	ENSG00000171320	rs10093956	0.005002154	0.001058135	0.858013057	0.854148157	-0.63079322	0.562593996	0.057034687	0.046093712	0.217076057	0.164094075	0.31753736	0.249748112	0.031776385	0.003173193	0.841264442	0.927660258	Bacteria.Firmicutes.Erysipelotrichia.Erysipelotrichales.Erysipelotrichaceae.Clostridium_innocuum_group	ESCO2
179894	ENSG00000171345	rs11550883	0.12962389	0.10123827	0.744172576	0.738021219	-0.513788714	0.366455385	0.155200357	-0.107836509	0.334703788	0.220431082	0.473568324	0.321028713	0.196757368	0.071987803	0.822292858	0.927660258	Bacteria.Firmicutes.Erysipelotrichia.Erysipelotrichales.Erysipelotrichaceae.Clostridium_innocuum_group	KRT19
179895	ENSG00000171403	rs4796675	0.017190932	0.019038528	0.206731838	0.260559256	-0.392975454	0.65754675	0.292661403	-0.409407919	0.16070581	0.273430678	0.229478958	0.36072392	0.065795335	0.023550884	0.704925781	0.922499509	Bacteria.Firmicutes.Erysipelotrichia.Erysipelotrichales.Erysipelotrichaceae.Clostridium_innocuum_group	KRT9
179896	ENSG00000171421	rs4975844	0.000285719	9.18134054816253e-05	0.020023571	0.053686232	1.148214475	-0.783266523	-0.941201416	0.517455187	0.299361469	0.187801886	0.39469587	0.263330786	0.00510272	0.000539251	0.66365225	0.922499509	Bacteria.Firmicutes.Erysipelotrichia.Erysipelotrichales.Erysipelotrichaceae.Clostridium_innocuum_group	MRPL36
179897	ENSG00000171428	rs4921578	0.246459556	0.204026122	0.491128333	0.517280849	0.422485919	-0.29504772	0.375567708	-0.225880092	0.361243108	0.229955781	0.542384082	0.346923766	0.2744875	0.11495761	0.787183517	0.922499509	Bacteria.Firmicutes.Erysipelotrichia.Erysipelotrichales.Erysipelotrichaceae.Clostridium_innocuum_group	NAT1
179898	ENSG00000171456	rs2295765	0.808925348	0.685430688	0.777247797	0.862668213	-0.08836507	0.087545772	-0.169814363	0.061052766	0.363942716	0.215162048	0.597757731	0.351554169	0.509315428	0.267087612	0.825860016	0.927660258	Bacteria.Firmicutes.Erysipelotrichia.Erysipelotrichales.Erysipelotrichaceae.Clostridium_innocuum_group	ASXL1
179899	ENSG00000171462	rs3734687	0.561997022	0.430676651	0.300887471	0.177261038	0.105341243	-0.143271635	0.287806457	-0.379382554	0.180728286	0.180675815	0.275984436	0.278132369	0.41642178	0.191959309	0.734811697	0.922499509	Bacteria.Firmicutes.Erysipelotrichia.Erysipelotrichales.Erysipelotrichaceae.Clostridium_innocuum_group	DLK2
179900	ENSG00000171469	rs10401707	0.118781596	0.273056225	0.142382044	0.62182668	0.29041572	-0.295544885	-0.396632556	0.175521538	0.183716185	0.267361904	0.267095598	0.354137826	0.190481706	0.140357562	0.683130476	0.922499509	Bacteria.Firmicutes.Erysipelotrichia.Erysipelotrichales.Erysipelotrichaceae.Clostridium_innocuum_group	ZNF561
179901	ENSG00000171475	rs62065258	0.464397016	0.874183385	0.129788979	0.403065598	-0.147672283	0.043952144	0.427911158	-0.362508737	0.200650033	0.276476242	0.278881649	0.430708093	0.379941784	0.315845886	0.675872674	0.922499509	Bacteria.Firmicutes.Erysipelotrichia.Erysipelotrichales.Erysipelotrichaceae.Clostridium_innocuum_group	WIPF2
179902	ENSG00000171488	rs4658317	0.2627773	0.037460582	0.617264972	0.350255687	-0.234948103	0.462320335	-0.146032847	-0.279538492	0.207983963	0.217642134	0.290820215	0.29710677	0.283791622	0.037097819	0.801409071	0.922499509	Bacteria.Firmicutes.Erysipelotrichia.Erysipelotrichales.Erysipelotrichaceae.Clostridium_innocuum_group	LRRC8C
179903	ENSG00000171497	rs2070630	0.235163349	0.213912968	0.875575885	0.1624498	-0.256246413	0.245595994	-0.049807073	0.438849863	0.213847228	0.195668379	0.316842395	0.310597704	0.268839442	0.119210772	0.843339792	0.922499509	Bacteria.Firmicutes.Erysipelotrichia.Erysipelotrichales.Erysipelotrichaceae.Clostridium_innocuum_group	PPID
179904	ENSG00000171502	rs12080986	0.476735534	0.304958393	0.726468561	0.14946516	0.10831767	0.46947719	-0.080311457	-0.834426251	0.151343592	0.454030776	0.228585228	0.572036898	0.384763621	0.152204983	0.821508742	0.922499509	Bacteria.Firmicutes.Erysipelotrichia.Erysipelotrichales.Erysipelotrichaceae.Clostridium_innocuum_group	COL24A1
179905	ENSG00000171522	rs16870224	0.042015721	0.171741338	0.042200936	0.471581859	0.373685128	-0.488603705	-0.533261671	-0.382576356	0.18014941	0.353580482	0.257318695	0.528322626	0.104862571	0.101571559	0.66365225	0.922499509	Bacteria.Firmicutes.Erysipelotrichia.Erysipelotrichales.Erysipelotrichaceae.Clostridium_innocuum_group	PTGER4
179906	ENSG00000171530	rs151700	0.375540226	0.227697585	0.267706294	0.480943938	-0.17505889	0.266208026	-0.310210048	0.198944492	0.196195225	0.218595231	0.27748291	0.280652747	0.338379657	0.124010231	0.730299385	0.922499509	Bacteria.Firmicutes.Erysipelotrichia.Erysipelotrichales.Erysipelotrichaceae.Clostridium_innocuum_group	TBCA
179907	ENSG00000171564	rs1800788	0.409571912	0.239063075	0.992292786	0.218015389	-0.15019128	0.304091755	0.002343529	0.601932533	0.18095143	0.255918177	0.241677227	0.483919979	0.353769834	0.127752283	0.853489638	0.922499509	Bacteria.Firmicutes.Erysipelotrichia.Erysipelotrichales.Erysipelotrichaceae.Clostridium_innocuum_group	FGB
179908	ENSG00000171574	rs34188294	0.050228342	0.00333486	0.226575889	0.391382366	0.323651165	-0.766291727	-0.309492599	0.303914109	0.162223711	0.251457923	0.253518475	0.352213708	0.117227175	0.007131418	0.705217037	0.922499509	Bacteria.Firmicutes.Erysipelotrichia.Erysipelotrichales.Erysipelotrichaceae.Clostridium_innocuum_group	ZNF584
179909	ENSG00000171603	rs12034401	0.895194405	0.480223886	0.958701571	0.711979466	-0.023373598	0.289399501	0.013279251	0.257082095	0.176736812	0.407586534	0.255453139	0.693285207	0.537819211	0.206564962	0.849220664	0.923761561	Bacteria.Firmicutes.Erysipelotrichia.Erysipelotrichales.Erysipelotrichaceae.Clostridium_innocuum_group	CLSTN1
179910	ENSG00000171649	rs58449774	0.106828022	0.058508146	0.10961665	0.461536572	0.273994027	-0.314476203	-0.396259056	0.191738864	0.167553538	0.163298193	0.24428328	0.258858106	0.179437552	0.049779333	0.665050407	0.922499509	Bacteria.Firmicutes.Erysipelotrichia.Erysipelotrichales.Erysipelotrichaceae.Clostridium_innocuum_group	ZIK1
179911	ENSG00000171757	rs9878797	0.204226812	0.116983285	0.629750658	0.912113378	0.317848345	-0.324503524	-0.1743206	0.033583344	0.247837541	0.204258618	0.359890559	0.303088452	0.251318004	0.079475914	0.805585512	0.927660258	Bacteria.Firmicutes.Erysipelotrichia.Erysipelotrichales.Erysipelotrichaceae.Clostridium_innocuum_group	LRRC34
179912	ENSG00000171763	rs60476496	0.160903357	0.041059959	0.257060696	0.013104439	-0.22971563	0.442043029	-0.283682509	0.845019448	0.16197464	0.212074459	0.248101412	0.331249465	0.220901661	0.039273001	0.725342787	0.808353211	Bacteria.Firmicutes.Erysipelotrichia.Erysipelotrichales.Erysipelotrichaceae.Clostridium_innocuum_group	SPATA5L1
179913	ENSG00000171792	rs2070990	0.227453554	0.260016249	0.338130052	0.989424851	0.273448324	-0.254588151	-0.316599525	-0.004524812	0.224421395	0.22405635	0.328088285	0.34007193	0.265378272	0.135207795	0.750218461	0.936023767	Bacteria.Firmicutes.Erysipelotrichia.Erysipelotrichales.Erysipelotrichaceae.Clostridium_innocuum_group	RHNO1
179914	ENSG00000171798	rs77881117	0.221507878	0.033680567	0.746101388	0.168659019	-0.239210833	0.651384171	0.08741534	-0.577254691	0.193791295	0.30020011	0.268834735	0.414686432	0.261928956	0.034449746	0.822292858	0.922499509	Bacteria.Firmicutes.Erysipelotrichia.Erysipelotrichales.Erysipelotrichaceae.Clostridium_innocuum_group	KNDC1
179915	ENSG00000171806	rs115789501	0.187868913	0.000849317	0.411813651	0.801620691	0.209698405	-0.936951351	-0.18232591	0.120495374	0.157560349	0.267803596	0.220727833	0.477625567	0.238636873	0.002679371	0.76766633	0.927660258	Bacteria.Firmicutes.Erysipelotrichia.Erysipelotrichales.Erysipelotrichaceae.Clostridium_innocuum_group	METTL18
179916	ENSG00000171848	rs6759180	0.292379545	0.290106002	0.539346839	0.488514671	0.385252305	-0.237141826	0.343902971	-0.242222718	0.362923351	0.222337982	0.557319685	0.34770355	0.299375135	0.146375341	0.79272146	0.922499509	Bacteria.Firmicutes.Erysipelotrichia.Erysipelotrichales.Erysipelotrichaceae.Clostridium_innocuum_group	RRM2
179917	ENSG00000171867	rs6052747	0.200139427	0.347008369	0.500182157	0.94676104	0.337575037	-0.176672827	-0.323836073	-0.021817495	0.26081554	0.186506857	0.477638753	0.325472977	0.248640732	0.165581042	0.789474792	0.928871022	Bacteria.Firmicutes.Erysipelotrichia.Erysipelotrichales.Erysipelotrichaceae.Clostridium_innocuum_group	PRNP
179918	ENSG00000171873	rs1741296	0.630611971	0.310514536	0.353172241	0.562642997	0.119372038	-0.220567074	0.295156019	-0.187970776	0.247069821	0.215794287	0.315624219	0.323026129	0.446137846	0.154170265	0.75994214	0.922499509	Bacteria.Firmicutes.Erysipelotrichia.Erysipelotrichales.Erysipelotrichaceae.Clostridium_innocuum_group	ADRA1D
179919	ENSG00000171903	rs12985091	3.35007140431756e-06	1.14427714556484e-08	0.393550705	0.409082987	0.736149933	-0.908976001	0.196038715	-0.169705878	0.14477549	0.139110039	0.228243247	0.204248305	0.000194446	3.64599261180887e-07	0.767611349	0.922499509	Bacteria.Firmicutes.Erysipelotrichia.Erysipelotrichales.Erysipelotrichaceae.Clostridium_innocuum_group	CYP4F11
179920	ENSG00000171916	rs3907609	0.021063011	0.0198601	0.922782426	0.410713587	-0.53737408	0.461480454	-0.032950853	0.247203864	0.22728949	0.193256994	0.338629548	0.298563889	0.074539468	0.024083703	0.843348474	0.922499509	Bacteria.Firmicutes.Erysipelotrichia.Erysipelotrichales.Erysipelotrichaceae.Clostridium_innocuum_group	LGALS9C
179921	ENSG00000171928	rs10886	0.006547735	0.001210003	0.705269393	0.73467608	0.688926189	-0.691066055	-0.124212326	-0.098975786	0.24521393	0.204139008	0.326973702	0.29078948	0.037102712	0.003496973	0.814806915	0.927660258	Bacteria.Firmicutes.Erysipelotrichia.Erysipelotrichales.Erysipelotrichaceae.Clostridium_innocuum_group	TVP23B
179922	ENSG00000171943	rs1311664345	0.001078471	0.002011221	0.261755354	0.891743463	0.90102301	-0.635522062	-0.42723138	0.037835941	0.263274589	0.197455942	0.377382566	0.276917219	0.013006455	0.00508597	0.726846517	0.927660258	Bacteria.Firmicutes.Erysipelotrichia.Erysipelotrichales.Erysipelotrichaceae.Clostridium_innocuum_group	SRGAP2C
179923	ENSG00000171984	rs6116933	0.313479275	0.004140892	0.647942609	0.415426747	0.20444358	-0.808397443	0.127241312	0.382162548	0.20125875	0.271973733	0.277364068	0.466266642	0.309702862	0.008233423	0.810574467	0.922499509	Bacteria.Firmicutes.Erysipelotrichia.Erysipelotrichales.Erysipelotrichaceae.Clostridium_innocuum_group	SHLD1
179924	ENSG00000172006	rs1736189	0.000847971	1.81211754205266e-06	0.309169233	0.276516242	-0.651486961	0.935547608	0.289066935	-0.32613064	0.186184121	0.17830082	0.282020338	0.297185382	0.010966759	2.74948674372894e-05	0.735005734	0.922499509	Bacteria.Firmicutes.Erysipelotrichia.Erysipelotrichales.Erysipelotrichaceae.Clostridium_innocuum_group	ZNF554
179925	ENSG00000172007	rs4359849	0.70581579	0.70301039	0.346034367	0.910759274	0.101715644	0.08003514	-0.365701774	-0.032637102	0.268276212	0.20899931	0.385273314	0.290060519	0.47651793	0.271457242	0.756098136	0.927660258	Bacteria.Firmicutes.Erysipelotrichia.Erysipelotrichales.Erysipelotrichaceae.Clostridium_innocuum_group	RAB33B
179926	ENSG00000172009	rs941408	0.243306853	0.02553954	0.16787285	0.148468111	-0.214016465	0.398380393	-0.385667976	0.427522265	0.18176172	0.174290647	0.276536004	0.292356095	0.273252901	0.028109237	0.69383861	0.922499509	Bacteria.Firmicutes.Erysipelotrichia.Erysipelotrichales.Erysipelotrichaceae.Clostridium_innocuum_group	THOP1
179927	ENSG00000172058	rs150490	0.000205158	1.22525604345364e-05	0.193219285	0.185912419	1.198249434	-0.876932621	0.61716117	-0.389535534	0.30452339	0.185172032	0.469419043	0.291370078	0.004082696	0.000118303	0.703961602	0.922499509	Bacteria.Firmicutes.Erysipelotrichia.Erysipelotrichales.Erysipelotrichaceae.Clostridium_innocuum_group	SERF1A
179928	ENSG00000172061	rs4974516	0.468993429	0.570245744	0.947626148	0.789441732	0.487308721	-0.213010583	-0.062944353	-0.147458314	0.669025404	0.37331715	0.954536491	0.549933122	0.381872759	0.233837143	0.846866997	0.927660258	Bacteria.Firmicutes.Erysipelotrichia.Erysipelotrichales.Erysipelotrichaceae.Clostridium_innocuum_group	LRRC15
179929	ENSG00000172062	rs150490	0.000180789	1.12343070763248e-05	0.902456164	0.390034005	-1.291379523	0.940830645	0.061657039	-0.269161531	0.325088158	0.197676884	0.501119379	0.31104659	0.003710754	0.000111862	0.843339792	0.922499509	Bacteria.Firmicutes.Erysipelotrichia.Erysipelotrichales.Erysipelotrichaceae.Clostridium_innocuum_group	SMN1
179930	ENSG00000172113	rs36075665	0.012948862	0.002351091	0.42740462	0.839467879	0.549294883	-0.690231913	-0.236585936	0.062102337	0.214938326	0.217993475	0.296234046	0.305340619	0.055787691	0.005653769	0.771999334	0.927660258	Bacteria.Firmicutes.Erysipelotrichia.Erysipelotrichales.Erysipelotrichaceae.Clostridium_innocuum_group	NME6
179931	ENSG00000172116	rs11127051	2.65415616382533e-07	1.43525431155158e-10	0.062750438	0.046686248	-0.826665033	1.250318344	0.408669275	-0.501789081	0.143916969	0.16428537	0.215833035	0.24745787	2.77296894947322e-05	1.01625081461864e-08	0.66365225	0.922499509	Bacteria.Firmicutes.Erysipelotrichia.Erysipelotrichales.Erysipelotrichaceae.Clostridium_innocuum_group	CD8B
179932	ENSG00000172123	rs772286	0.013431484	0.011650393	0.02611033	0.205161469	0.675829872	-0.513995746	-0.770375216	0.344510571	0.26591535	0.197999006	0.338387656	0.269189085	0.056812721	0.017008691	0.66365225	0.922499509	Bacteria.Firmicutes.Erysipelotrichia.Erysipelotrichales.Erysipelotrichaceae.Clostridium_innocuum_group	SLFN12
179933	ENSG00000172171	rs2269915	0.637331088	0.097597505	0.967168519	0.994964695	0.085990965	-0.528530786	-0.010887603	0.003163382	0.18154664	0.314448004	0.263503341	0.499335773	0.448240384	0.07027648	0.85021913	0.936023767	Bacteria.Firmicutes.Erysipelotrichia.Erysipelotrichales.Erysipelotrichaceae.Clostridium_innocuum_group	TEFM
179934	ENSG00000172197	rs9350221	0.066384616	0.227785025	0.699656455	0.382357133	-0.644875822	0.31138674	0.187029842	0.3366293	0.345371169	0.255742112	0.482665065	0.382740174	0.137407878	0.124010231	0.813567789	0.922499509	Bacteria.Firmicutes.Erysipelotrichia.Erysipelotrichales.Erysipelotrichaceae.Clostridium_innocuum_group	MBOAT1
179935	ENSG00000172201	rs1047033	0.856795553	0.27891912	0.381920476	0.909743423	-0.038250544	-0.345151914	0.265918742	-0.047886425	0.211127197	0.316109649	0.302064922	0.42077732	0.526713645	0.142308357	0.764823508	0.927660258	Bacteria.Firmicutes.Erysipelotrichia.Erysipelotrichales.Erysipelotrichaceae.Clostridium_innocuum_group	ID4
179936	ENSG00000172260	rs34579341	0.378336309	0.063884842	0.700709619	0.107380482	-0.15050838	0.517359482	0.091874629	-0.673192106	0.169677916	0.274443678	0.237977351	0.412333761	0.340082639	0.052871503	0.813567789	0.922499509	Bacteria.Firmicutes.Erysipelotrichia.Erysipelotrichales.Erysipelotrichaceae.Clostridium_innocuum_group	NEGR1
179937	ENSG00000172262	rs17243515	0.530160745	0.813942617	0.233968837	0.359303412	0.092169201	-0.067705622	-0.252063407	-0.457003224	0.146035556	0.286523506	0.209814173	0.495006332	0.406378054	0.300898526	0.710309215	0.922499509	Bacteria.Firmicutes.Erysipelotrichia.Erysipelotrichales.Erysipelotrichaceae.Clostridium_innocuum_group	ZNF131
179938	ENSG00000172273	rs200907799	0.318217931	0.13323761	0.222850118	0.189554344	0.235179711	-0.314542717	0.392655484	-0.404298427	0.233812083	0.206869237	0.31903659	0.304952225	0.310743482	0.086137447	0.705217037	0.922499509	Bacteria.Firmicutes.Erysipelotrichia.Erysipelotrichales.Erysipelotrichaceae.Clostridium_innocuum_group	HINFP
179939	ENSG00000172301	rs11542477	0.400973004	0.281417123	0.847880026	0.864198935	-0.431095083	0.302100237	-0.146108929	-0.071764625	0.509913075	0.278134405	0.758650112	0.417940672	0.35030274	0.143083723	0.838577867	0.927660258	Bacteria.Firmicutes.Erysipelotrichia.Erysipelotrichales.Erysipelotrichaceae.Clostridium_innocuum_group	COPRS
179940	ENSG00000172339	rs568063804	0.957330691	0.219049118	0.408159967	0.995669167	-0.008014691	-0.453755501	0.177223245	-0.002764197	0.149220653	0.3656234	0.212873852	0.507300284	0.556339934	0.121014794	0.76766633	0.936023767	Bacteria.Firmicutes.Erysipelotrichia.Erysipelotrichales.Erysipelotrichaceae.Clostridium_innocuum_group	ALG14
179941	ENSG00000172346	rs4822042	0.554632394	0.226945733	0.423876956	0.923364532	-0.225898856	0.303584385	-0.459350626	-0.035183761	0.380357484	0.248879128	0.57077339	0.364331954	0.413239558	0.12368826	0.769659797	0.927660258	Bacteria.Firmicutes.Erysipelotrichia.Erysipelotrichales.Erysipelotrichaceae.Clostridium_innocuum_group	CSDC2
179942	ENSG00000172354	rs11520986	0.741792992	0.413671047	0.790651454	0.580906028	-0.059958849	0.178899389	-0.067436256	0.19280135	0.181205577	0.217446692	0.252986764	0.347487787	0.488787061	0.186300166	0.828811465	0.922499509	Bacteria.Firmicutes.Erysipelotrichia.Erysipelotrichales.Erysipelotrichaceae.Clostridium_innocuum_group	GNB2
179943	ENSG00000172366	rs7203410	0.895481304	0.457181498	0.158303951	0.53180266	0.022775988	-0.292505326	0.366497818	-0.300634072	0.172693592	0.39107041	0.256792013	0.478246802	0.537836936	0.199987798	0.692046138	0.922499509	Bacteria.Firmicutes.Erysipelotrichia.Erysipelotrichales.Erysipelotrichaceae.Clostridium_innocuum_group	MCRIP2
179944	ENSG00000172469	rs9374586	0.149227722	0.22013113	0.516479446	0.926838919	0.478405293	-0.284984249	-0.304795904	-0.032937075	0.327774	0.230178145	0.467231606	0.357314429	0.213900299	0.121401486	0.790297408	0.927660258	Bacteria.Firmicutes.Erysipelotrichia.Erysipelotrichales.Erysipelotrichaceae.Clostridium_innocuum_group	MANEA
179945	ENSG00000172478	rs10933517	0.001794875	0.000468066	0.686332376	0.291345415	-0.720176103	0.60188543	-0.132770653	0.26680014	0.221162231	0.16333418	0.327303887	0.250793909	0.017690776	0.001759753	0.813567789	0.922499509	Bacteria.Firmicutes.Erysipelotrichia.Erysipelotrichales.Erysipelotrichaceae.Clostridium_innocuum_group	MAB21L4
179946	ENSG00000172497	rs34513795	0.078966633	0.061085872	0.351065097	0.975191042	-0.356151969	0.510322641	0.278778838	0.013231845	0.199551789	0.267758275	0.296800996	0.423847889	0.150567307	0.051389299	0.758506121	0.93501315	Bacteria.Firmicutes.Erysipelotrichia.Erysipelotrichales.Erysipelotrichaceae.Clostridium_innocuum_group	ACOT12
179947	ENSG00000172500	rs656980	0.451608366	0.583237994	0.796863526	0.404077985	-0.146759357	0.165504527	0.072112374	0.344468622	0.193793587	0.300143606	0.279000768	0.410161031	0.374522023	0.238175228	0.828811465	0.922499509	Bacteria.Firmicutes.Erysipelotrichia.Erysipelotrichales.Erysipelotrichaceae.Clostridium_innocuum_group	FIBP
179948	ENSG00000172543	rs687672	1.00201955762707e-05	9.8250819758466e-06	0.894694079	0.830961401	-1.677923844	0.974351495	0.06344328	-0.059506432	0.350256506	0.203163447	0.477426382	0.277640488	0.000427189	0.000101807	0.843339792	0.927660258	Bacteria.Firmicutes.Erysipelotrichia.Erysipelotrichales.Erysipelotrichaceae.Clostridium_innocuum_group	CTSW
179949	ENSG00000172548	rs6878502	0.002032766	0.006803075	0.501587027	0.797998343	0.916825711	-0.580072676	-0.402887516	0.093592644	0.285171187	0.207492515	0.596194603	0.364188066	0.01896216	0.011712839	0.789584017	0.927660258	Bacteria.Firmicutes.Erysipelotrichia.Erysipelotrichales.Erysipelotrichaceae.Clostridium_innocuum_group	NIPAL4
179950	ENSG00000172689	rs7935803	0.242006665	0.41865143	0.206679249	0.719307651	-0.23374985	0.154820534	0.376740231	-0.111143493	0.197968097	0.190211348	0.29537143	0.307919742	0.273019429	0.187514428	0.704925781	0.925075743	Bacteria.Firmicutes.Erysipelotrichia.Erysipelotrichales.Erysipelotrichaceae.Clostridium_innocuum_group	MS4A10
179951	ENSG00000172728	rs2732318	1.84036168727122e-05	8.25638481116586e-06	0.678214715	0.787560636	1.156483654	-0.860706371	-0.155516039	0.06964795	0.250096676	0.177719731	0.373139683	0.257389041	0.000674647	8.84275345252051e-05	0.813567789	0.927660258	Bacteria.Firmicutes.Erysipelotrichia.Erysipelotrichales.Erysipelotrichaceae.Clostridium_innocuum_group	FUT10
179952	ENSG00000172731	rs7921619	0.084675006	0.02829614	0.021194873	0.002247201	-0.561847555	0.489520904	1.017575742	-0.978838014	0.320884323	0.218220519	0.430855939	0.307668104	0.155886285	0.030254884	0.66365225	0.485731215	Bacteria.Firmicutes.Erysipelotrichia.Erysipelotrichales.Erysipelotrichaceae.Clostridium_innocuum_group	LRRC20
179953	ENSG00000172765	rs1056190	0.041420239	0.060262494	0.358504602	0.82169762	0.324285605	-0.495970217	-0.221843069	0.076065327	0.155864799	0.259374703	0.239889221	0.336163254	0.104150201	0.050931951	0.762154727	0.927660258	Bacteria.Firmicutes.Erysipelotrichia.Erysipelotrichales.Erysipelotrichaceae.Clostridium_innocuum_group	TMCC1
179954	ENSG00000172785	rs28626566	3.10161769670754e-08	2.35889904644165e-09	0.116424183	0.214896875	1.572204549	-1.230144164	-0.58900856	0.334033483	0.250114707	0.177653792	0.370173929	0.266706031	4.62923001578174e-06	1.00214981759905e-07	0.675872674	0.922499509	Bacteria.Firmicutes.Erysipelotrichia.Erysipelotrichales.Erysipelotrichaceae.Clostridium_innocuum_group	ZNG1A
179955	ENSG00000172803	rs11227332	0.035475365	2.0290215550619e-06	0.75920417	0.181117014	-0.307565231	1.417657214	0.062563258	-0.498955583	0.143210258	0.27172236	0.203246812	0.369097963	0.09743667	3.02220573623367e-05	0.823777788	0.922499509	Bacteria.Firmicutes.Erysipelotrichia.Erysipelotrichales.Erysipelotrichaceae.Clostridium_innocuum_group	SNX32
179956	ENSG00000172830	rs2228418	0.006124741	0.00339332	0.028191467	0.0141534	1.725644678	-1.006148475	-2.118541209	1.269666809	0.608997535	0.330816277	0.943761451	0.503574977	0.036152055	0.007190701	0.66365225	0.815799976	Bacteria.Firmicutes.Erysipelotrichia.Erysipelotrichales.Erysipelotrichaceae.Clostridium_innocuum_group	SSH3
179957	ENSG00000172889	rs4636297	0.051031638	0.055727566	0.42265894	0.451463426	-0.637692888	0.409091149	0.425425546	-0.259372498	0.320778229	0.209998645	0.527225536	0.342387413	0.118208891	0.048120294	0.769659797	0.922499509	Bacteria.Firmicutes.Erysipelotrichia.Erysipelotrichales.Erysipelotrichaceae.Clostridium_innocuum_group	EGFL7
179958	ENSG00000172890	rs3794057	0.002539894	0.000520057	0.144540854	0.320841696	-0.539252925	0.82120558	0.397946712	-0.296739722	0.171722666	0.224837747	0.269453848	0.296630323	0.02139993	0.001904656	0.686012691	0.922499509	Bacteria.Firmicutes.Erysipelotrichia.Erysipelotrichales.Erysipelotrichaceae.Clostridium_innocuum_group	NADSYN1
179959	ENSG00000172893	rs11606033	0.394396142	0.211257267	0.076687171	0.044493359	-0.241101184	0.238174569	-0.653949333	0.532108819	0.281213491	0.188643744	0.363540134	0.259679696	0.348090945	0.11809224	0.66365225	0.922499509	Bacteria.Firmicutes.Erysipelotrichia.Erysipelotrichales.Erysipelotrichaceae.Clostridium_innocuum_group	DHCR7
179960	ENSG00000172954	rs13028836	0.266106554	0.408142354	0.547160383	0.64733284	-0.22490609	0.231534535	0.172572583	0.176329106	0.200500342	0.278100011	0.285154708	0.383653021	0.285624151	0.184569391	0.79272146	0.922499509	Bacteria.Firmicutes.Erysipelotrichia.Erysipelotrichales.Erysipelotrichaceae.Clostridium_innocuum_group	LCLAT1
179961	ENSG00000172986	rs13081565	0.990801327	0.840364408	0.284741229	0.392946869	0.003730954	0.044586827	-0.475985617	0.255936614	0.322370005	0.220470027	0.441289062	0.297598763	0.5650119	0.307333159	0.731660427	0.922499509	Bacteria.Firmicutes.Erysipelotrichia.Erysipelotrichales.Erysipelotrichaceae.Clostridium_innocuum_group	GXYLT2
179962	ENSG00000172987	rs2796756	0.122555617	0.087539607	0.128452014	0.245139745	0.301480835	-0.389615451	-0.406205896	0.373569436	0.192700817	0.224605223	0.263796235	0.318516621	0.193168584	0.064942048	0.675872674	0.922499509	Bacteria.Firmicutes.Erysipelotrichia.Erysipelotrichales.Erysipelotrichaceae.Clostridium_innocuum_group	HPSE2
179963	ENSG00000172992	rs12602966	0.149888261	0.122797654	0.446384912	0.923023311	0.307055757	-0.285540022	-0.234161283	-0.030702529	0.210722967	0.182632045	0.305650203	0.316514499	0.214370951	0.081857271	0.778065995	0.927660258	Bacteria.Firmicutes.Erysipelotrichia.Erysipelotrichales.Erysipelotrichaceae.Clostridium_innocuum_group	DCAKD
179964	ENSG00000173113	rs618850	0.743795225	0.260553312	0.651605001	0.005376676	0.051270537	0.366488622	-0.097744287	-1.307733779	0.156204621	0.322904227	0.215470668	0.454040272	0.489227977	0.1353766	0.810574467	0.625253676	Bacteria.Firmicutes.Erysipelotrichia.Erysipelotrichales.Erysipelotrichaceae.Clostridium_innocuum_group	TRMT112
179965	ENSG00000173175	rs62262433	0.22421464	0.206520556	0.162923707	0.254590876	0.321653717	-0.258194225	-0.600400159	0.372530996	0.26212718	0.202357493	0.425422168	0.32410085	0.263056221	0.115952998	0.692046138	0.922499509	Bacteria.Firmicutes.Erysipelotrichia.Erysipelotrichales.Erysipelotrichaceae.Clostridium_innocuum_group	ADCY5
179966	ENSG00000173208	rs12582802	0.513487726	0.571982311	0.048424934	0.137098818	0.099217723	-0.198646622	-0.448236383	0.722127349	0.151011716	0.349721213	0.222839583	0.479732667	0.399149818	0.234329593	0.66365225	0.922499509	Bacteria.Firmicutes.Erysipelotrichia.Erysipelotrichales.Erysipelotrichaceae.Clostridium_innocuum_group	ABCD2
179967	ENSG00000173210	rs9512	0.155053036	0.233176455	0.228013493	0.727163113	0.327547401	-0.23730215	-0.380627757	0.09540926	0.227679937	0.19718892	0.312765152	0.272277952	0.21880798	0.125888316	0.705217037	0.927141507	Bacteria.Firmicutes.Erysipelotrichia.Erysipelotrichales.Erysipelotrichaceae.Clostridium_innocuum_group	ABLIM3
179968	ENSG00000173213	rs1311825136	0.000159143	0.004961066	0.284515686	0.513137452	-0.553260917	0.941854651	0.239041798	0.272519403	0.137966976	0.323796736	0.221512376	0.414435055	0.003428185	0.009331513	0.731660427	0.922499509	Bacteria.Firmicutes.Erysipelotrichia.Erysipelotrichales.Erysipelotrichaceae.Clostridium_innocuum_group	TUBB8B
179969	ENSG00000173214	rs12207339	0.76191754	0.508326326	0.23118972	0.939625796	-0.053210858	-0.186540399	0.293066681	0.032441207	0.174898095	0.280460882	0.242481672	0.42666855	0.494118331	0.214597195	0.708803112	0.927660258	Bacteria.Firmicutes.Erysipelotrichia.Erysipelotrichales.Erysipelotrichaceae.Clostridium_innocuum_group	MFSD4B
179970	ENSG00000173218	rs10801914	0.067791844	0.039500148	0.766839704	0.719465797	0.629055082	-0.473459498	0.130559085	-0.109990885	0.33868327	0.225322165	0.438478051	0.304906029	0.139072296	0.038488902	0.824349082	0.925075743	Bacteria.Firmicutes.Erysipelotrichia.Erysipelotrichales.Erysipelotrichaceae.Clostridium_innocuum_group	VANGL1
179971	ENSG00000173226	rs76808446	0.359219754	0.006799658	0.444769239	0.95639535	-0.146920616	0.80482376	-0.176334988	-0.022823894	0.159110238	0.287867408	0.229350111	0.415819953	0.33089593	0.011712839	0.778065995	0.930868531	Bacteria.Firmicutes.Erysipelotrichia.Erysipelotrichales.Erysipelotrichaceae.Clostridium_innocuum_group	IQCB1
179972	ENSG00000173253	rs906773	0.437703793	0.008265307	0.073488775	0.241826507	-0.142334477	0.543967924	-0.475684642	0.381485598	0.182272841	0.199663235	0.261481643	0.32296396	0.367307244	0.013488153	0.66365225	0.922499509	Bacteria.Firmicutes.Erysipelotrichia.Erysipelotrichales.Erysipelotrichaceae.Clostridium_innocuum_group	DMRT2
179973	ENSG00000173262	rs12579807	0.237375314	0.01757135	0.268323653	0.318213704	-0.227521085	0.471315781	-0.295294692	0.271972146	0.190783025	0.193426943	0.264485351	0.270388181	0.270303001	0.02228351	0.730299385	0.922499509	Bacteria.Firmicutes.Erysipelotrichia.Erysipelotrichales.Erysipelotrichaceae.Clostridium_innocuum_group	SLC2A14
179974	ENSG00000173272	rs10221892	0.75471532	0.675861872	0.691864474	0.603114565	-0.064125573	0.129356131	-0.115594313	0.215110102	0.204384043	0.307982016	0.290368424	0.41171214	0.492043685	0.264231687	0.813567789	0.922499509	Bacteria.Firmicutes.Erysipelotrichia.Erysipelotrichales.Erysipelotrichaceae.Clostridium_innocuum_group	MZT2A
179975	ENSG00000173376	rs17432229	0.58591425	0.453218638	0.439044986	0.101505972	-0.0951886	0.176200882	-0.19128133	0.600692121	0.173862255	0.233504576	0.245675762	0.361618893	0.426134764	0.198704307	0.775303515	0.922499509	Bacteria.Firmicutes.Erysipelotrichia.Erysipelotrichales.Erysipelotrichaceae.Clostridium_innocuum_group	NDNF
179976	ENSG00000173409	rs11122186	0.195191046	0.001131124	0.847306432	0.894635833	0.225720146	-1.017373395	-0.046246568	0.082985176	0.172455769	0.298609922	0.239215343	0.624136696	0.24422603	0.003352634	0.838577867	0.927660258	Bacteria.Firmicutes.Erysipelotrichia.Erysipelotrichales.Erysipelotrichaceae.Clostridium_innocuum_group	ARV1
179977	ENSG00000173421	rs35174559	0.010583262	0.0035548	0.434024301	0.268704707	-0.86383267	0.679048246	0.437064195	-0.398104349	0.328166294	0.224451413	0.555211819	0.356855114	0.049437118	0.007404617	0.773114296	0.922499509	Bacteria.Firmicutes.Erysipelotrichia.Erysipelotrichales.Erysipelotrichaceae.Clostridium_innocuum_group	IHO1
179978	ENSG00000173432	rs1829575	0.004080573	0.004612763	0.346871237	0.244080977	-0.902366059	0.654439201	0.509875956	-0.417184908	0.303065674	0.22301668	0.538102763	0.354898744	0.028338445	0.008853839	0.756990449	0.922499509	Bacteria.Firmicutes.Erysipelotrichia.Erysipelotrichales.Erysipelotrichaceae.Clostridium_innocuum_group	SAA1
179979	ENSG00000173517	rs11853696	0.242348538	0.487816608	0.037047339	0.093243688	-0.201667939	0.143011292	0.534975305	-0.501868961	0.170922554	0.204958065	0.251279129	0.29460317	0.273136163	0.208470284	0.66365225	0.922499509	Bacteria.Firmicutes.Erysipelotrichia.Erysipelotrichales.Erysipelotrichaceae.Clostridium_innocuum_group	PEAK1
179980	ENSG00000173531	rs147997200	0.254011953	0.004330943	0.586234422	0.884652108	0.197461307	-0.813485295	0.135538106	-0.057674497	0.171579363	0.275139081	0.247772911	0.395992776	0.278105381	0.008499866	0.799280785	0.927660258	Bacteria.Firmicutes.Erysipelotrichia.Erysipelotrichales.Erysipelotrichaceae.Clostridium_innocuum_group	MST1
179981	ENSG00000173535	rs4872052	0.502636952	0.0633614	0.142192409	0.727518343	0.118827174	0.506965958	-0.349575806	0.202604215	0.176274824	0.26838522	0.235293459	0.578975637	0.394827282	0.052540651	0.683130476	0.927141507	Bacteria.Firmicutes.Erysipelotrichia.Erysipelotrichales.Erysipelotrichaceae.Clostridium_innocuum_group	TNFRSF10C
179982	ENSG00000173540	rs12715437	0.564931684	0.4148411	0.745808797	0.575728044	0.255930593	-0.216759367	-0.252320421	0.247429817	0.442410574	0.264128985	0.77505344	0.439895703	0.417559774	0.186512569	0.822292858	0.922499509	Bacteria.Firmicutes.Erysipelotrichia.Erysipelotrichales.Erysipelotrichaceae.Clostridium_innocuum_group	GMPPB
179983	ENSG00000173545	rs41117	0.704341894	0.552451077	0.129339204	0.167541422	0.107787951	-0.13856745	0.637883424	-0.432813959	0.28280365	0.232030015	0.415230301	0.310095652	0.47567655	0.228457669	0.675872674	0.922499509	Bacteria.Firmicutes.Erysipelotrichia.Erysipelotrichales.Erysipelotrichaceae.Clostridium_innocuum_group	ZNF622
179984	ENSG00000173598	rs7487813	0.687469326	0.110155109	0.948298724	0.322543102	0.076099643	-0.647022944	0.01726169	0.549045124	0.188321139	0.399489464	0.265179834	0.550790605	0.468827518	0.076301201	0.846866997	0.922499509	Bacteria.Firmicutes.Erysipelotrichia.Erysipelotrichales.Erysipelotrichaceae.Clostridium_innocuum_group	NUDT4
179985	ENSG00000173621	rs2513658	0.019319443	0.006833588	0.104100855	0.055547187	-0.766705861	0.602798366	0.766578002	-0.638587373	0.319599979	0.215746842	0.465049867	0.32755732	0.070684707	0.011737875	0.663949045	0.922499509	Bacteria.Firmicutes.Erysipelotrichia.Erysipelotrichales.Erysipelotrichaceae.Clostridium_innocuum_group	LRFN4
179986	ENSG00000173638	rs2838951	0.169133327	0.117648785	0.379873996	0.325144708	-0.356656696	0.329077903	-0.330985639	0.306022987	0.256503511	0.207521558	0.374354625	0.308663525	0.226835106	0.07975798	0.764823508	0.922499509	Bacteria.Firmicutes.Erysipelotrichia.Erysipelotrichales.Erysipelotrichaceae.Clostridium_innocuum_group	SLC19A1
179987	ENSG00000173660	rs78684426	0.53607487	0.06788133	0.933462667	0.587997652	0.100158061	-0.479422068	0.018612568	-0.219921122	0.16100889	0.258207041	0.22207244	0.403935676	0.408811794	0.055097009	0.844239243	0.922499509	Bacteria.Firmicutes.Erysipelotrichia.Erysipelotrichales.Erysipelotrichaceae.Clostridium_innocuum_group	UQCRH
179988	ENSG00000173715	rs35287213	0.156672769	0.019402671	0.547632745	0.377267182	0.261606122	-0.728141508	-0.156573678	0.395416461	0.182568434	0.303742012	0.259024627	0.444774639	0.219749981	0.023777858	0.79272146	0.922499509	Bacteria.Firmicutes.Erysipelotrichia.Erysipelotrichales.Erysipelotrichaceae.Clostridium_innocuum_group	C11orf80
179989	ENSG00000173744	rs7598597	0.306102232	0.066222659	0.885553849	0.285153309	-0.300825527	0.370157431	-0.059403099	-0.295598759	0.291622458	0.198120986	0.411098036	0.274287984	0.305728905	0.054138354	0.843339792	0.922499509	Bacteria.Firmicutes.Erysipelotrichia.Erysipelotrichales.Erysipelotrichaceae.Clostridium_innocuum_group	AGFG1
179990	ENSG00000173757	rs9916125	0.011426004	0.001732034	0.002538893	0.006253177	0.34819129	-0.955684548	-0.600178609	1.083604007	0.133748122	0.292428083	0.191116075	0.383426083	0.051914524	0.004579877	0.558593399	0.636056875	Bacteria.Firmicutes.Erysipelotrichia.Erysipelotrichales.Erysipelotrichaceae.Clostridium_innocuum_group	STAT5B
179991	ENSG00000173786	rs35694494	0.660193157	0.938537939	0.2232358	0.549553137	0.21940028	-0.022234799	-0.728902664	0.213357718	0.496750421	0.287247107	0.592740354	0.354668394	0.4595247	0.331435457	0.705217037	0.922499509	Bacteria.Firmicutes.Erysipelotrichia.Erysipelotrichales.Erysipelotrichaceae.Clostridium_innocuum_group	CNP
179992	ENSG00000173809	rs12327661	0.065601869	0.007531429	0.049516733	0.662660888	0.295577251	-0.69812488	-0.449934617	0.180558541	0.157830859	0.253074343	0.224799236	0.412002537	0.136530925	0.012514876	0.66365225	0.922499509	Bacteria.Firmicutes.Erysipelotrichia.Erysipelotrichales.Erysipelotrichaceae.Clostridium_innocuum_group	TDRD12
179993	ENSG00000173826	rs867640	0.915097282	0.860327662	0.154119972	0.166178197	-0.03654358	-0.040462567	0.709110431	-0.456217156	0.341442898	0.229046859	0.491774815	0.325798994	0.543947748	0.312657265	0.689215674	0.922499509	Bacteria.Firmicutes.Erysipelotrichia.Erysipelotrichales.Erysipelotrichaceae.Clostridium_innocuum_group	KCNH6
179994	ENSG00000173898	rs508996	0.10830162	0.040563488	0.591626751	0.347464976	0.661340731	-0.511810271	-0.320748857	0.345585963	0.406157003	0.244921888	0.594918052	0.36517012	0.180672031	0.039134108	0.799280785	0.922499509	Bacteria.Firmicutes.Erysipelotrichia.Erysipelotrichales.Erysipelotrichaceae.Clostridium_innocuum_group	SPTBN2
179995	ENSG00000173915	rs57963697	0.171367845	0.653421061	0.349862532	0.34716024	-0.213537555	0.125993002	0.209512204	0.382348117	0.15439089	0.279303616	0.222496652	0.403758545	0.228704721	0.258631732	0.756990449	0.922499509	Bacteria.Firmicutes.Erysipelotrichia.Erysipelotrichales.Erysipelotrichaceae.Clostridium_innocuum_group	ATP5MK
179996	ENSG00000173917	rs1042822	0.187044317	0.103033776	0.379410135	0.70651471	0.222919481	-0.414662872	-0.218886713	-0.142110098	0.16717723	0.250765844	0.247325095	0.375754274	0.237878661	0.072873459	0.764823508	0.922499509	Bacteria.Firmicutes.Erysipelotrichia.Erysipelotrichales.Erysipelotrichaceae.Clostridium_innocuum_group	HOXB2
179997	ENSG00000173930	rs841923	0.022408013	0.000272926	0.383785985	0.128836567	-0.429365594	0.687706082	-0.232346291	0.467023095	0.183550372	0.178654813	0.264971978	0.30360265	0.077137079	0.00122934	0.764823508	0.922499509	Bacteria.Firmicutes.Erysipelotrichia.Erysipelotrichales.Erysipelotrichaceae.Clostridium_innocuum_group	SLCO4C1
179998	ENSG00000173950	rs1832666	0.129663104	0.025727188	0.889432948	0.747115383	0.281462973	-0.591980787	0.036766572	-0.108788002	0.18337602	0.259332811	0.263431406	0.335954038	0.196757368	0.028235017	0.843339792	0.927660258	Bacteria.Firmicutes.Erysipelotrichia.Erysipelotrichales.Erysipelotrichaceae.Clostridium_innocuum_group	XXYLT1
179999	ENSG00000173960	rs4665651	0.016833048	0.001611091	0.526400251	0.6582559	0.590710364	-0.700194098	0.229605405	-0.138500769	0.240752059	0.212699357	0.360481419	0.311683589	0.064895114	0.004350334	0.79272146	0.922499509	Bacteria.Firmicutes.Erysipelotrichia.Erysipelotrichales.Erysipelotrichaceae.Clostridium_innocuum_group	UBXN2A
180000	ENSG00000173992	rs1791684	0.165346407	0.259498619	0.540450958	0.808623833	-0.43001893	0.253554543	0.27621076	-0.078852033	0.306478077	0.222902034	0.448844149	0.324240071	0.224786086	0.135048827	0.79272146	0.927660258	Bacteria.Firmicutes.Erysipelotrichia.Erysipelotrichales.Erysipelotrichaceae.Clostridium_innocuum_group	CCS
180001	ENSG00000174007	rs9834389	0.320330617	0.912096893	0.38289089	0.279973947	0.181435461	-0.019804666	-0.230523513	-0.291937571	0.181175659	0.178702724	0.26239611	0.2679655	0.311145226	0.325290976	0.764823508	0.922499509	Bacteria.Firmicutes.Erysipelotrichia.Erysipelotrichales.Erysipelotrichaceae.Clostridium_innocuum_group	CEP19
180002	ENSG00000174021	rs1533374	0.500453947	0.502176713	0.416445473	0.37085499	-0.19374871	0.127094863	0.343987815	-0.265710022	0.28594966	0.188335929	0.42061341	0.294868681	0.393865665	0.212634939	0.769310186	0.922499509	Bacteria.Firmicutes.Erysipelotrichia.Erysipelotrichales.Erysipelotrichaceae.Clostridium_innocuum_group	GNG5
180003	ENSG00000174080	rs1671064	0.394110958	0.062264557	0.941416505	0.094859232	-0.176965269	0.346189895	0.022024407	-0.435461388	0.206282058	0.182487781	0.298537471	0.256907598	0.348058545	0.052037403	0.846866997	0.922499509	Bacteria.Firmicutes.Erysipelotrichia.Erysipelotrichales.Erysipelotrichaceae.Clostridium_innocuum_group	CTSF
180004	ENSG00000174165	rs10896126	0.715266354	0.796191968	0.241404888	0.11453579	-0.060372844	0.051280676	0.300376291	-0.44586673	0.164778964	0.197734757	0.254067087	0.278735269	0.479152621	0.295933996	0.714343567	0.922499509	Bacteria.Firmicutes.Erysipelotrichia.Erysipelotrichales.Erysipelotrichaceae.Clostridium_innocuum_group	ZDHHC24
180005	ENSG00000174177	rs61737996	0.546322489	0.093677083	0.67257327	0.938216853	-0.104171792	0.554454873	-0.101663759	-0.035512917	0.17177061	0.325911817	0.239467476	0.456395429	0.410940275	0.068419907	0.813567789	0.927660258	Bacteria.Firmicutes.Erysipelotrichia.Erysipelotrichales.Erysipelotrichaceae.Clostridium_innocuum_group	CTU2
180006	ENSG00000174227	rs59564702	0.212235401	0.133829792	0.252055047	0.973994596	-0.225043363	0.434892175	0.303643833	-0.014749639	0.178629958	0.286464984	0.262747427	0.450722106	0.255898532	0.086319798	0.721675707	0.93501315	Bacteria.Firmicutes.Erysipelotrichia.Erysipelotrichales.Erysipelotrichaceae.Clostridium_innocuum_group	PIGG
180007	ENSG00000174236	rs4931245	0.622635329	0.682708577	0.804906843	0.862865686	-0.143161176	0.082800314	0.11270556	0.055020361	0.289519426	0.2016517	0.454435636	0.317279258	0.443578233	0.266744795	0.830003954	0.927660258	Bacteria.Firmicutes.Erysipelotrichia.Erysipelotrichales.Erysipelotrichaceae.Clostridium_innocuum_group	REP15
180008	ENSG00000174255	rs2279827	0.133832301	0.129388402	0.843655022	0.480411358	0.315404797	-0.323310515	-0.061216909	-0.236840315	0.207759598	0.210486534	0.309160317	0.333705886	0.200319883	0.085003767	0.838538553	0.922499509	Bacteria.Firmicutes.Erysipelotrichia.Erysipelotrichales.Erysipelotrichaceae.Clostridium_innocuum_group	ZNF80
180009	ENSG00000174306	rs59596298	0.317354284	0.162541742	0.55737991	0.320885005	-0.227932266	0.324119	-0.184394899	0.331121387	0.226199613	0.229447451	0.312647998	0.331029164	0.310743482	0.097724751	0.79272146	0.922499509	Bacteria.Firmicutes.Erysipelotrichia.Erysipelotrichales.Erysipelotrichaceae.Clostridium_innocuum_group	ZHX3
180010	ENSG00000174327	rs33979567	0.098450463	0.145321166	0.243543469	0.547038976	-0.318171872	0.35784108	0.337424982	0.247989078	0.189787122	0.242776502	0.286716566	0.409646613	0.170635458	0.09083066	0.714984057	0.922499509	Bacteria.Firmicutes.Erysipelotrichia.Erysipelotrichales.Erysipelotrichaceae.Clostridium_innocuum_group	SLC16A13
180011	ENSG00000174358	rs71575539	0.894671274	0.502929566	0.282659846	0.644323024	0.038375247	-0.247732994	0.446191479	-0.24246159	0.288720333	0.367753587	0.411866525	0.522744184	0.537814189	0.212812313	0.731660427	0.922499509	Bacteria.Firmicutes.Erysipelotrichia.Erysipelotrichales.Erysipelotrichaceae.Clostridium_innocuum_group	SLC6A19
180012	ENSG00000174373	rs4982308	0.680589062	0.855553445	0.51336681	0.130434424	-0.082746438	0.051718071	-0.195117587	0.594475534	0.200104103	0.282980102	0.296888042	0.388099534	0.465655206	0.311547056	0.790297408	0.922499509	Bacteria.Firmicutes.Erysipelotrichia.Erysipelotrichales.Erysipelotrichaceae.Clostridium_innocuum_group	RALGAPA1
180013	ENSG00000174456	rs10849686	0.099395517	0.096860824	0.364897185	0.818555587	0.238311455	-0.372045375	-0.202110057	-0.074075985	0.142558136	0.220850041	0.221499545	0.321602401	0.171450831	0.069896111	0.764823508	0.927660258	Bacteria.Firmicutes.Erysipelotrichia.Erysipelotrichales.Erysipelotrichaceae.Clostridium_innocuum_group	C12orf76
180014	ENSG00000174501	rs62155511	0.35450807	0.259103172	0.61712866	0.497913882	-0.189279998	0.241352883	0.164046523	-0.206621362	0.202972298	0.211997651	0.32656719	0.303142045	0.329039159	0.134898111	0.801409071	0.922499509	Bacteria.Firmicutes.Erysipelotrichia.Erysipelotrichales.Erysipelotrichaceae.Clostridium_innocuum_group	ANKRD36C
180015	ENSG00000174514	rs1980	0.148739619	0.157955801	0.99031814	0.813193877	0.578554689	-0.348258193	-0.008118628	-0.097220451	0.395906789	0.243804832	0.666473164	0.409746727	0.213752296	0.096185787	0.852848557	0.927660258	Bacteria.Firmicutes.Erysipelotrichia.Erysipelotrichales.Erysipelotrichaceae.Clostridium_innocuum_group	MFSD4A
180016	ENSG00000174547	rs4930376	0.310193659	0.228126866	0.857955275	0.732357354	0.303744438	-0.223401258	0.070412283	-0.08989452	0.296973212	0.183616021	0.391855138	0.261728534	0.30820677	0.124093404	0.841264442	0.927660258	Bacteria.Firmicutes.Erysipelotrichia.Erysipelotrichales.Erysipelotrichaceae.Clostridium_innocuum_group	MRPL11
180017	ENSG00000174567	rs12094062	0.939203146	0.381383572	0.356076519	0.741527246	-0.015121109	-0.327479584	0.265395437	0.152996341	0.197488417	0.37157192	0.285529324	0.461886896	0.551058974	0.175416325	0.761617776	0.927660258	Bacteria.Firmicutes.Erysipelotrichia.Erysipelotrichales.Erysipelotrichaceae.Clostridium_innocuum_group	GOLT1A
180018	ENSG00000174586	rs4801266	0.003762209	0.000280516	0.274142755	0.154875637	0.608196268	-0.757347082	-0.362436666	0.45558252	0.202345645	0.197169875	0.328625278	0.316539608	0.027201546	0.001250076	0.731660427	0.922499509	Bacteria.Firmicutes.Erysipelotrichia.Erysipelotrichales.Erysipelotrichaceae.Clostridium_innocuum_group	ZNF497
180019	ENSG00000174607	rs114748764	0.114390301	0.003078525	0.138680921	0.176115272	-0.289458358	0.718811299	0.370163684	-0.527892288	0.180881937	0.233771627	0.246918735	0.385969826	0.186076653	0.006753223	0.679634248	0.922499509	Bacteria.Firmicutes.Erysipelotrichia.Erysipelotrichales.Erysipelotrichaceae.Clostridium_innocuum_group	UGT8
180020	ENSG00000174652	rs11086035	0.052449782	0.007406804	0.75748612	0.798458314	-0.406806718	0.518324702	-0.085276321	-0.065887946	0.205916639	0.187481141	0.275006892	0.256981803	0.120237337	0.012388549	0.823646078	0.927660258	Bacteria.Firmicutes.Erysipelotrichia.Erysipelotrichales.Erysipelotrichaceae.Clostridium_innocuum_group	ZNF266
180021	ENSG00000174695	rs1993948	0.716872197	0.576975017	0.186144847	0.111411967	-0.100231848	0.115754601	-0.496356356	0.477387104	0.27519213	0.206471159	0.37147016	0.295812524	0.479757025	0.236071473	0.703961602	0.922499509	Bacteria.Firmicutes.Erysipelotrichia.Erysipelotrichales.Erysipelotrichaceae.Clostridium_innocuum_group	TMEM167A
180022	ENSG00000174720	rs62317773	0.011875811	0.003395182	0.245986498	0.088227624	-0.614780163	0.557315902	0.418424114	-0.450628368	0.237489602	0.183253901	0.357408226	0.260354457	0.053023204	0.007190701	0.716585809	0.922499509	Bacteria.Firmicutes.Erysipelotrichia.Erysipelotrichales.Erysipelotrichaceae.Clostridium_innocuum_group	LARP7
180023	ENSG00000174780	rs55915354	0.086555426	0.036105996	0.129741539	0.868332614	0.318530484	-0.570043679	-0.405670366	0.075234089	0.183041789	0.266364928	0.26435343	0.452037483	0.158510189	0.036092229	0.675872674	0.927660258	Bacteria.Firmicutes.Erysipelotrichia.Erysipelotrichales.Erysipelotrichaceae.Clostridium_innocuum_group	SRP72
180024	ENSG00000174791	rs490972	0.465538001	0.462082995	0.28853429	0.335558345	-0.198821469	0.160690252	0.406003727	-0.32870688	0.270843321	0.217206708	0.379409135	0.338813855	0.380428408	0.201343989	0.73202002	0.922499509	Bacteria.Firmicutes.Erysipelotrichia.Erysipelotrichales.Erysipelotrichaceae.Clostridium_innocuum_group	RIN1
180025	ENSG00000174827	rs900347	0.0951606	0.05036726	0.209834911	0.246404571	-0.501698376	0.526726597	0.486630612	-0.419385701	0.296261025	0.264175561	0.384216381	0.358550123	0.167093186	0.045143297	0.705217037	0.922499509	Bacteria.Firmicutes.Erysipelotrichia.Erysipelotrichales.Erysipelotrichaceae.Clostridium_innocuum_group	PDZK1
180026	ENSG00000174837	rs330880	0.215205934	0.053008392	0.785222921	0.374467286	-0.255471117	0.391545317	0.085812526	-0.249182002	0.204117745	0.198673624	0.313587406	0.278637299	0.257811408	0.046593054	0.827474103	0.922499509	Bacteria.Firmicutes.Erysipelotrichia.Erysipelotrichales.Erysipelotrichaceae.Clostridium_innocuum_group	ADGRE1
180027	ENSG00000174903	rs79770412	0.427255477	0.07230295	0.886764787	0.129472262	0.137099529	-0.521724468	-0.033994086	0.67519913	0.171609442	0.285575374	0.237789019	0.439676344	0.362764312	0.057315362	0.843339792	0.922499509	Bacteria.Firmicutes.Erysipelotrichia.Erysipelotrichales.Erysipelotrichaceae.Clostridium_innocuum_group	RAB1B
180028	ENSG00000174915	rs55961417	0.043920255	0.005540935	0.947241834	0.600826879	0.473109687	-0.670072696	-0.022923797	0.179718779	0.230244067	0.233516772	0.345097985	0.341810408	0.107840979	0.010160877	0.846866997	0.922499509	Bacteria.Firmicutes.Erysipelotrichia.Erysipelotrichales.Erysipelotrichaceae.Clostridium_innocuum_group	PTDSS2
180029	ENSG00000174951	rs12611028	0.071058867	0.006720721	0.216725192	0.108129291	-0.329011372	0.64221944	0.336675217	-0.556226774	0.179282765	0.229360109	0.269900784	0.341431942	0.141814333	0.011653949	0.705217037	0.922499509	Bacteria.Firmicutes.Erysipelotrichia.Erysipelotrichales.Erysipelotrichaceae.Clostridium_innocuum_group	FUT1
180030	ENSG00000174989	rs60940473	0.023682095	0.005716632	0.091750037	0.393675458	0.375733269	-0.87957381	-0.385490462	0.434372696	0.162184465	0.307723386	0.225230456	0.505864017	0.079301985	0.010378813	0.66365225	0.922499509	Bacteria.Firmicutes.Erysipelotrichia.Erysipelotrichales.Erysipelotrichaceae.Clostridium_innocuum_group	FBXW8
180031	ENSG00000174992	rs113137773	0.101054192	0.082157967	0.313142399	0.726515065	-0.322868756	0.462331165	0.275302696	0.12541846	0.194105819	0.261853705	0.270823931	0.357033629	0.172795194	0.062217151	0.736216824	0.927141507	Bacteria.Firmicutes.Erysipelotrichia.Erysipelotrichales.Erysipelotrichaceae.Clostridium_innocuum_group	ZG16
180032	ENSG00000174996	rs2298466	0.056424281	0.011817996	0.469845201	0.881679786	0.377747024	-0.659617416	-0.190508211	0.052771513	0.194474976	0.254627514	0.262052353	0.353160373	0.124214286	0.017156572	0.785331498	0.927660258	Bacteria.Firmicutes.Erysipelotrichia.Erysipelotrichales.Erysipelotrichaceae.Clostridium_innocuum_group	KLC2
180033	ENSG00000175066	rs6765793	0.732956568	0.487386456	0.7535114	0.367277737	0.140723994	-0.193494334	-0.168769049	0.340266476	0.410675785	0.277033405	0.535191889	0.374778461	0.486028954	0.208449925	0.822292858	0.922499509	Bacteria.Firmicutes.Erysipelotrichia.Erysipelotrichales.Erysipelotrichaceae.Clostridium_innocuum_group	GK5
180034	ENSG00000175104	rs5030437	0.050204797	0.045983647	0.779617457	0.655836844	-1.18233565	0.66022769	-0.208513193	0.193099182	0.592559677	0.324514147	0.742090023	0.431285026	0.117227175	0.042545207	0.825860016	0.922499509	Bacteria.Firmicutes.Erysipelotrichia.Erysipelotrichales.Erysipelotrichaceae.Clostridium_innocuum_group	TRAF6
180035	ENSG00000175106	rs190206	0.004491013	0.000174971	0.998087358	0.815643981	0.456396609	-0.732816722	0.000565179	0.05681011	0.155031541	0.184028391	0.234866636	0.242675677	0.029936857	0.000902844	0.855427463	0.927660258	Bacteria.Firmicutes.Erysipelotrichia.Erysipelotrichales.Erysipelotrichaceae.Clostridium_innocuum_group	TVP23C
180036	ENSG00000175137	rs61840342	0.599755541	0.458986976	0.571343546	0.818986604	0.098667649	-0.250551984	0.14884121	-0.115037483	0.187105792	0.336333886	0.261601878	0.500648359	0.432140332	0.200337414	0.795240653	0.927660258	Bacteria.Firmicutes.Erysipelotrichia.Erysipelotrichales.Erysipelotrichaceae.Clostridium_innocuum_group	SH3BP5L
180037	ENSG00000175164	rs8176645	0.001099846	0.000133069	0.387137685	0.693016535	0.89209847	-0.753175489	0.336018835	-0.106551239	0.261148411	0.185388311	0.38593056	0.268712484	0.013057734	0.000734193	0.764823508	0.922499509	Bacteria.Firmicutes.Erysipelotrichia.Erysipelotrichales.Erysipelotrichaceae.Clostridium_innocuum_group	ABO
180038	ENSG00000175198	rs2277437	0.950040641	0.627373338	0.30111372	0.565761527	0.0119423	-0.122035806	0.300035438	-0.216814304	0.189867321	0.250205363	0.287846913	0.375595559	0.55466277	0.251445281	0.734811697	0.922499509	Bacteria.Firmicutes.Erysipelotrichia.Erysipelotrichales.Erysipelotrichaceae.Clostridium_innocuum_group	PCCA
180039	ENSG00000175220	rs4491174	0.835489802	0.22301061	0.976525842	0.033191058	0.03459826	0.339607238	0.007048035	-0.967261969	0.165938117	0.276031179	0.238607279	0.444500849	0.519577584	0.122565807	0.850286414	0.922499509	Bacteria.Firmicutes.Erysipelotrichia.Erysipelotrichales.Erysipelotrichaceae.Clostridium_innocuum_group	ARHGAP1
180040	ENSG00000175221	rs55639032	0.075244303	0.002410582	0.789571152	0.295626506	0.307213351	-0.671339967	-0.068494113	0.322087047	0.169925589	0.212591608	0.255603895	0.305484211	0.146623114	0.005742655	0.828811465	0.922499509	Bacteria.Firmicutes.Erysipelotrichia.Erysipelotrichales.Erysipelotrichaceae.Clostridium_innocuum_group	MED16
180041	ENSG00000175224	rs376869514	0.373596652	0.108565256	0.413162812	0.761222211	0.155594231	-0.60622324	0.215405926	-0.153923803	0.173668004	0.372590698	0.261533044	0.504409839	0.337939942	0.075735041	0.76766633	0.927660258	Bacteria.Firmicutes.Erysipelotrichia.Erysipelotrichales.Erysipelotrichaceae.Clostridium_innocuum_group	ATG13
180042	ENSG00000175287	rs57294583	0.097715054	0.164427818	0.045735664	0.321394387	0.357336299	-0.246483393	-0.614978523	0.259979535	0.212672446	0.175283456	0.301917415	0.260182949	0.170007077	0.098433785	0.66365225	0.922499509	Bacteria.Firmicutes.Erysipelotrichia.Erysipelotrichales.Erysipelotrichaceae.Clostridium_innocuum_group	PHYHD1
180043	ENSG00000175322	rs9958799	0.958941593	0.781595374	0.591365401	0.988244091	0.008487945	0.061343218	-0.12598334	0.004983001	0.16423812	0.220348561	0.233506159	0.336890266	0.556902962	0.292384535	0.799280785	0.936023767	Bacteria.Firmicutes.Erysipelotrichia.Erysipelotrichales.Erysipelotrichaceae.Clostridium_innocuum_group	ZNF519
180044	ENSG00000175334	rs12794370	0.739374832	0.644824005	0.586679278	0.513617838	0.068919993	-0.092985455	0.175788498	-0.182128709	0.206281552	0.200779719	0.321736367	0.277290141	0.487826209	0.256263521	0.799280785	0.922499509	Bacteria.Firmicutes.Erysipelotrichia.Erysipelotrichales.Erysipelotrichaceae.Clostridium_innocuum_group	BANF1
180045	ENSG00000175376	rs1047464	0.002439327	0.000774685	0.022888351	0.20897085	0.791079257	-0.800384741	-0.753529928	0.43383891	0.250826426	0.226881039	0.323319657	0.341877962	0.021309908	0.002505955	0.66365225	0.922499509	Bacteria.Firmicutes.Erysipelotrichia.Erysipelotrichales.Erysipelotrichaceae.Clostridium_innocuum_group	EIF1AD
180046	ENSG00000175390	rs12294650	0.301174366	0.448998387	0.017691137	0.048698224	0.17592436	-0.211654819	-0.663772916	0.789720438	0.168799027	0.277874325	0.272711844	0.393099248	0.304015824	0.197670001	0.66365225	0.922499509	Bacteria.Firmicutes.Erysipelotrichia.Erysipelotrichales.Erysipelotrichaceae.Clostridium_innocuum_group	EIF3F
180047	ENSG00000175455	rs7633013	0.132785697	0.070262577	0.718747495	0.486046965	0.436706305	-0.323411909	-0.139866339	0.176587306	0.286873709	0.175721079	0.386688835	0.252048005	0.199181368	0.056285748	0.818731367	0.922499509	Bacteria.Firmicutes.Erysipelotrichia.Erysipelotrichales.Erysipelotrichaceae.Clostridium_innocuum_group	CCDC14
180048	ENSG00000175482	rs72932730	0.546512044	0.91329306	0.322002174	0.744841903	-0.107367534	-0.040659494	0.25768041	0.159959939	0.177124023	0.3719636	0.258208604	0.489419217	0.410940275	0.325504652	0.740777586	0.927660258	Bacteria.Firmicutes.Erysipelotrichia.Erysipelotrichales.Erysipelotrichaceae.Clostridium_innocuum_group	POLD4
180049	ENSG00000175489	rs3859570	0.082849019	0.118169169	0.291781412	0.873942638	0.460917545	-0.365104058	-0.393808073	0.049375554	0.261655534	0.230572741	0.370519743	0.309993336	0.154931646	0.079828641	0.73202002	0.927660258	Bacteria.Firmicutes.Erysipelotrichia.Erysipelotrichales.Erysipelotrichaceae.Clostridium_innocuum_group	LRRC25
180050	ENSG00000175518	rs11038373	0.045605963	0.029704111	0.699624081	0.294453981	-0.358432908	0.47603265	-0.098350589	0.309171779	0.175860278	0.214146313	0.253783078	0.292517489	0.110330548	0.031417676	0.813567789	0.922499509	Bacteria.Firmicutes.Erysipelotrichia.Erysipelotrichales.Erysipelotrichaceae.Clostridium_innocuum_group	UBQLNL
180051	ENSG00000175536	rs601904	0.000150965	1.38517818358876e-05	0.423236993	0.427423079	-0.92320625	0.778922435	-0.28846416	0.211921054	0.229331561	0.165649649	0.357938762	0.265361297	0.003355801	0.000127797	0.769659797	0.922499509	Bacteria.Firmicutes.Erysipelotrichia.Erysipelotrichales.Erysipelotrichaceae.Clostridium_innocuum_group	LIPT2
180052	ENSG00000175567	rs632862	0.335256741	0.028736754	0.78007145	0.167359102	-0.18180112	0.560797963	-0.077694449	-0.47200761	0.187273332	0.250715461	0.277097672	0.338029225	0.317676464	0.030597653	0.825860016	0.922499509	Bacteria.Firmicutes.Erysipelotrichia.Erysipelotrichales.Erysipelotrichaceae.Clostridium_innocuum_group	UCP2
180053	ENSG00000175581	rs7125433	0.485836749	0.338074546	0.832016784	0.293967143	-0.12500761	0.228185917	-0.05326658	0.346698938	0.178340556	0.236438963	0.250112899	0.327689735	0.387913633	0.162965463	0.836592597	0.922499509	Bacteria.Firmicutes.Erysipelotrichia.Erysipelotrichales.Erysipelotrichaceae.Clostridium_innocuum_group	MRPL48
180054	ENSG00000175634	rs10274	0.78170291	0.705544434	0.670545777	0.560022291	-0.065497093	0.086950236	0.141471346	-0.199830726	0.235388512	0.229110354	0.331052869	0.341110361	0.501173638	0.271871716	0.813567789	0.922499509	Bacteria.Firmicutes.Erysipelotrichia.Erysipelotrichales.Erysipelotrichaceae.Clostridium_innocuum_group	RPS6KB2
180055	ENSG00000175643	rs918737	0.071589864	0.027997895	0.931360731	0.904906321	-0.527506242	0.423548092	-0.034834606	-0.032372365	0.287998849	0.188439968	0.402864329	0.269920882	0.14260166	0.030011526	0.843954916	0.927660258	Bacteria.Firmicutes.Erysipelotrichia.Erysipelotrichales.Erysipelotrichaceae.Clostridium_innocuum_group	RMI2
180056	ENSG00000175691	rs12608874	0.127207182	0.022593792	0.649955181	0.415062103	-0.327987302	0.666625101	-0.131878427	0.330718703	0.21229281	0.285386082	0.289247254	0.403184406	0.195724371	0.026332239	0.810574467	0.922499509	Bacteria.Firmicutes.Erysipelotrichia.Erysipelotrichales.Erysipelotrichaceae.Clostridium_innocuum_group	ZNF77
180057	ENSG00000175697	rs1849933	0.035456702	0.052930136	0.249131107	0.463358987	0.836060728	-0.505800795	-0.602792741	0.262202151	0.389250425	0.256560818	0.518363449	0.355437786	0.09743667	0.046561172	0.719039557	0.922499509	Bacteria.Firmicutes.Erysipelotrichia.Erysipelotrichales.Erysipelotrichaceae.Clostridium_innocuum_group	GPR156
180058	ENSG00000175727	rs1043771	0.461930774	0.019752559	0.469098454	0.603926294	0.126722622	-0.765984481	0.1792633	0.25505944	0.17123384	0.320484082	0.246168707	0.489271451	0.378665371	0.024041512	0.785331498	0.922499509	Bacteria.Firmicutes.Erysipelotrichia.Erysipelotrichales.Erysipelotrichaceae.Clostridium_innocuum_group	MLXIP
180059	ENSG00000175764	rs10985521	0.214436743	0.073361923	0.540123163	0.133896005	-0.256088578	0.379330943	-0.176198406	0.52088314	0.204264063	0.208422243	0.286091189	0.343166981	0.257364689	0.057782034	0.79272146	0.922499509	Bacteria.Firmicutes.Erysipelotrichia.Erysipelotrichales.Erysipelotrichaceae.Clostridium_innocuum_group	TTLL11
180060	ENSG00000175768	rs28516560	0.836194619	0.372665484	0.632119226	0.839300047	-0.033098579	-0.245691925	0.114313471	0.086511022	0.159438593	0.273694393	0.237649224	0.424901112	0.519790051	0.172527175	0.805932355	0.927660258	Bacteria.Firmicutes.Erysipelotrichia.Erysipelotrichales.Erysipelotrichaceae.Clostridium_innocuum_group	TOMM5
180061	ENSG00000175826	rs2074218	0.491209645	0.767257097	0.285806239	0.644473057	0.229465318	-0.065270843	-0.478487292	0.148721481	0.331449619	0.219614923	0.444598925	0.320787256	0.390245113	0.288375046	0.73180545	0.922499509	Bacteria.Firmicutes.Erysipelotrichia.Erysipelotrichales.Erysipelotrichaceae.Clostridium_innocuum_group	CTDNEP1
180062	ENSG00000175893	rs12552212	0.086876546	0.007236561	0.348968051	0.609437836	-0.291239599	0.646389958	0.213757293	0.258616349	0.167533756	0.233087562	0.226581007	0.50376874	0.158678444	0.012232225	0.756990449	0.922499509	Bacteria.Firmicutes.Erysipelotrichia.Erysipelotrichales.Erysipelotrichaceae.Clostridium_innocuum_group	ZDHHC21
180063	ENSG00000175970	rs114986764	0.721403082	0.082248029	0.709336762	0.499379961	-0.066147814	0.520833677	-0.099802871	-0.315369065	0.184701011	0.295076993	0.266578415	0.464277959	0.480642668	0.062248367	0.816123658	0.922499509	Bacteria.Firmicutes.Erysipelotrichia.Erysipelotrichales.Erysipelotrichaceae.Clostridium_innocuum_group	UNC119B
180064	ENSG00000176018	rs1673378	0.604243944	0.783595263	0.420325293	0.642348191	0.134490494	-0.061669269	-0.270450406	0.138948117	0.258215479	0.223621165	0.333477646	0.297790269	0.434486974	0.292803982	0.769659797	0.922499509	Bacteria.Firmicutes.Erysipelotrichia.Erysipelotrichales.Erysipelotrichaceae.Clostridium_innocuum_group	LYSMD3
180065	ENSG00000176022	rs190796582	0.121193526	0.02164374	0.198285208	0.881155134	0.248190055	-0.718575395	-0.295864893	0.066437128	0.158049439	0.305349611	0.227636218	0.442636424	0.192469457	0.025518266	0.703961602	0.927660258	Bacteria.Firmicutes.Erysipelotrichia.Erysipelotrichales.Erysipelotrichaceae.Clostridium_innocuum_group	B3GALT6
180066	ENSG00000176049	rs2436340	0.056289107	7.47324050976746e-05	0.070767966	0.337196506	-0.357497815	0.619149743	-0.45031928	0.229460839	0.183946339	0.146370036	0.245125735	0.237325189	0.12416012	0.000460133	0.66365225	0.922499509	Bacteria.Firmicutes.Erysipelotrichia.Erysipelotrichales.Erysipelotrichaceae.Clostridium_innocuum_group	JAKMIP2
180067	ENSG00000176092	rs12035758	0.688295602	0.16387716	0.549879205	0.519485813	0.063891276	-0.374331164	0.13702377	-0.318472868	0.158552519	0.265848158	0.227963784	0.491728296	0.468931869	0.098276281	0.79272146	0.922499509	Bacteria.Firmicutes.Erysipelotrichia.Erysipelotrichales.Erysipelotrichaceae.Clostridium_innocuum_group	CRYBG2
180068	ENSG00000176101	rs72763290	0.057062697	0.071859126	0.214749264	0.377041804	-0.335487667	0.547509042	0.324281616	-0.333092071	0.173177357	0.299210447	0.258835411	0.374492536	0.124983432	0.057133781	0.705217037	0.922499509	Bacteria.Firmicutes.Erysipelotrichia.Erysipelotrichales.Erysipelotrichaceae.Clostridium_innocuum_group	SSNA1
180069	ENSG00000176148	rs10836019	0.378382405	0.467293258	0.517545948	0.986264956	-0.195759705	0.1459732	0.204446318	0.005097767	0.220714151	0.199638922	0.314203591	0.294983498	0.340082639	0.202644341	0.790297408	0.936023767	Bacteria.Firmicutes.Erysipelotrichia.Erysipelotrichales.Erysipelotrichaceae.Clostridium_innocuum_group	TCP11L1
180070	ENSG00000176208	rs6505216	0.906917524	0.694752751	0.291418489	0.25362284	-0.023878952	0.090464694	-0.307261569	0.36809677	0.203425506	0.229512329	0.288872045	0.319584371	0.541440687	0.269304132	0.73202002	0.922499509	Bacteria.Firmicutes.Erysipelotrichia.Erysipelotrichales.Erysipelotrichaceae.Clostridium_innocuum_group	ATAD5
180071	ENSG00000176209	rs2974349	0.25390055	0.088940645	0.290598466	0.419523402	0.361227899	-0.380549555	0.469504522	-0.246982253	0.313806118	0.220369368	0.440648708	0.304012804	0.278105381	0.065707176	0.73202002	0.922499509	Bacteria.Firmicutes.Erysipelotrichia.Erysipelotrichales.Erysipelotrichaceae.Clostridium_innocuum_group	SMIM19
180072	ENSG00000176222	rs108775	0.001250116	0.000177618	0.29392783	0.229552273	0.654057218	-0.689706499	-0.321361644	0.30414802	0.193811058	0.17339593	0.303716719	0.250758034	0.014196488	0.000905506	0.732411351	0.922499509	Bacteria.Firmicutes.Erysipelotrichia.Erysipelotrichales.Erysipelotrichaceae.Clostridium_innocuum_group	ZNF404
180073	ENSG00000176244	rs7923825	0.540790918	0.045064518	0.444801628	0.612313888	-0.1388584	0.650029872	-0.237028962	-0.244558409	0.225835839	0.318102925	0.308313761	0.480249249	0.410162845	0.041954237	0.778065995	0.922499509	Bacteria.Firmicutes.Erysipelotrichia.Erysipelotrichales.Erysipelotrichaceae.Clostridium_innocuum_group	ACBD7
180074	ENSG00000176386	rs1143245	0.689185817	0.993280784	0.385546514	0.491176678	-0.090891123	-0.002436338	0.273258266	-0.265876895	0.226237918	0.288193057	0.312791826	0.384014754	0.469385323	0.343355057	0.764823508	0.922499509	Bacteria.Firmicutes.Erysipelotrichia.Erysipelotrichales.Erysipelotrichaceae.Clostridium_innocuum_group	CDC26
180075	ENSG00000176393	rs11810017	0.0009383	5.55589535210993e-05	0.313835067	0.912343919	-0.620547151	0.723676975	0.255718437	-0.025916577	0.178989437	0.167720524	0.251921458	0.234513877	0.01174015	0.00037466	0.736564659	0.927660258	Bacteria.Firmicutes.Erysipelotrichia.Erysipelotrichales.Erysipelotrichaceae.Clostridium_innocuum_group	RNPEP
180076	ENSG00000176399	rs2247403	0.001407885	3.71960423283411e-07	0.408519374	0.038128861	-0.52631812	1.1975309	0.185860627	-0.647522378	0.157765282	0.211664337	0.22342091	0.305928605	0.015402185	6.87056091051271e-06	0.76766633	0.922499509	Bacteria.Firmicutes.Erysipelotrichia.Erysipelotrichales.Erysipelotrichaceae.Clostridium_innocuum_group	DMRTA1
180077	ENSG00000176406	rs2441814	0.033090854	0.010731913	0.510001119	0.622884752	-0.640028137	0.54606137	-0.306051172	0.159313136	0.293948415	0.207861566	0.461972745	0.322415633	0.094625291	0.016380805	0.790297408	0.922499509	Bacteria.Firmicutes.Erysipelotrichia.Erysipelotrichales.Erysipelotrichaceae.Clostridium_innocuum_group	RIMS2
180078	ENSG00000176454	rs2279686	0.103852836	0.076438613	0.274942563	0.201242751	-0.482677694	0.447008849	-0.432592644	0.428045419	0.292605595	0.24828408	0.39289676	0.331536034	0.175853789	0.059259166	0.731660427	0.922499509	Bacteria.Firmicutes.Erysipelotrichia.Erysipelotrichales.Erysipelotrichaceae.Clostridium_innocuum_group	LPCAT4
180079	ENSG00000176473	rs12892489	0.083044261	0.047801205	0.649049069	0.860799839	-0.407301146	0.409495886	0.140952946	-0.049246576	0.231368551	0.202995655	0.308293517	0.279726226	0.154931646	0.043703943	0.810574467	0.927660258	Bacteria.Firmicutes.Erysipelotrichia.Erysipelotrichales.Erysipelotrichaceae.Clostridium_innocuum_group	WDR25
180080	ENSG00000176476	rs193628	0.124201049	0.008716162	0.250455638	0.414490351	-0.361111424	0.525426038	-0.404421369	0.26202227	0.231849007	0.194256869	0.348760836	0.319042308	0.193891157	0.014061859	0.719050275	0.922499509	Bacteria.Firmicutes.Erysipelotrichia.Erysipelotrichales.Erysipelotrichaceae.Clostridium_innocuum_group	SGF29
180081	ENSG00000176485	rs2003932	0.253090352	0.002373365	0.49859226	0.470040407	0.192262355	-0.990654777	0.154672872	-0.322010318	0.166734565	0.313188724	0.227286321	0.44313478	0.278105381	0.005696585	0.789083098	0.922499509	Bacteria.Firmicutes.Erysipelotrichia.Erysipelotrichales.Erysipelotrichaceae.Clostridium_innocuum_group	PLAAT3
180082	ENSG00000176532	rs4719976	0.906189604	0.384340937	0.895644695	0.22717467	0.029065048	-0.162109126	-0.052378848	0.351023922	0.245675696	0.185089382	0.397775829	0.287913589	0.541312182	0.176458155	0.843339792	0.922499509	Bacteria.Firmicutes.Erysipelotrichia.Erysipelotrichales.Erysipelotrichaceae.Clostridium_innocuum_group	PRR15
180083	ENSG00000176624	rs11082862	0.045000711	0.110413722	0.010359183	0.202159604	0.54203905	-0.366967907	-0.94958735	0.412859929	0.265174471	0.226743831	0.359643639	0.320433484	0.109337579	0.076355841	0.65864427	0.922499509	Bacteria.Firmicutes.Erysipelotrichia.Erysipelotrichales.Erysipelotrichaceae.Clostridium_innocuum_group	MEX3C
180084	ENSG00000176681	rs62073897	0.014392273	0.003247806	0.305548723	0.244076434	0.741727705	-0.690157561	0.402150931	-0.343790256	0.294942439	0.225800712	0.389398525	0.292459147	0.059198979	0.007005764	0.735005734	0.922499509	Bacteria.Firmicutes.Erysipelotrichia.Erysipelotrichales.Erysipelotrichaceae.Clostridium_innocuum_group	LRRC37A
180085	ENSG00000176720	rs6437264	0.029078129	0.077892657	0.386435814	0.802606616	0.968113609	-0.595206785	-0.521236898	0.11297513	0.433771113	0.332267296	0.597771243	0.450101824	0.088743812	0.060130386	0.764823508	0.927660258	Bacteria.Firmicutes.Erysipelotrichia.Erysipelotrichales.Erysipelotrichaceae.Clostridium_innocuum_group	BOK
180086	ENSG00000176732	rs33913065	0.580654687	0.006425119	0.042562687	0.607224744	-0.086192982	0.701103066	-0.454506744	0.189435448	0.155243049	0.2489427	0.21971359	0.366733473	0.423726071	0.011263965	0.66365225	0.922499509	Bacteria.Firmicutes.Erysipelotrichia.Erysipelotrichales.Erysipelotrichaceae.Clostridium_innocuum_group	PFN4
180087	ENSG00000176749	rs4287613	0.484494696	0.103777639	0.250118361	0.946620977	-0.150595457	0.308874224	-0.35995562	-0.017695107	0.214183142	0.187202068	0.310191704	0.263281563	0.387582701	0.073237008	0.719050275	0.928871022	Bacteria.Firmicutes.Erysipelotrichia.Erysipelotrichales.Erysipelotrichaceae.Clostridium_innocuum_group	CDK5R1
180088	ENSG00000176890	rs12958458	0.254337907	0.233303237	0.235353133	0.510909832	0.195797268	-0.281945564	-0.281282699	0.230150212	0.170251426	0.234350136	0.234837155	0.348152969	0.278105381	0.125888316	0.710309215	0.922499509	Bacteria.Firmicutes.Erysipelotrichia.Erysipelotrichales.Erysipelotrichaceae.Clostridium_innocuum_group	TYMS
180089	ENSG00000176907	rs2242277	0.176550117	0.00972658	0.714283277	0.330084329	-0.279677498	0.597392154	0.10875369	-0.353023539	0.204695573	0.224247712	0.295758472	0.359751655	0.232840983	0.015237159	0.816861084	0.922499509	Bacteria.Firmicutes.Erysipelotrichia.Erysipelotrichales.Erysipelotrichaceae.Clostridium_innocuum_group	TCIM
180090	ENSG00000176915	rs11147064	0.00280081	0.004589988	0.735402174	0.573165474	1.329689319	-0.775512482	0.27041034	-0.258276544	0.427951758	0.264118618	0.79672923	0.456107624	0.022168088	0.008850232	0.822292858	0.922499509	Bacteria.Firmicutes.Erysipelotrichia.Erysipelotrichales.Erysipelotrichaceae.Clostridium_innocuum_group	ANKLE2
180091	ENSG00000176920	rs492602	0.001733038	1.77717936859124e-05	0.971599034	0.444154471	0.661147529	-0.878461524	-0.010063188	0.221547304	0.202315106	0.189577867	0.281564801	0.287765065	0.017493881	0.000154084	0.850266552	0.922499509	Bacteria.Firmicutes.Erysipelotrichia.Erysipelotrichales.Erysipelotrichaceae.Clostridium_innocuum_group	FUT2
180092	ENSG00000176927	rs9897206	0.091444412	0.032355984	0.183686895	0.105391934	0.412810544	-0.39521381	0.43842941	-0.407867618	0.240960573	0.18072043	0.326262158	0.248376473	0.164437011	0.033445376	0.703961602	0.922499509	Bacteria.Firmicutes.Erysipelotrichia.Erysipelotrichales.Erysipelotrichaceae.Clostridium_innocuum_group	EFCAB5
180093	ENSG00000176953	rs8061590	0.004179244	2.53039540072809e-06	0.447261038	0.050588946	-0.441913887	0.737699826	0.165572143	-0.426992401	0.148836935	0.142990426	0.216539865	0.214366936	0.02861308	3.54398233816745e-05	0.778065995	0.922499509	Bacteria.Firmicutes.Erysipelotrichia.Erysipelotrichales.Erysipelotrichaceae.Clostridium_innocuum_group	NFATC2IP
180094	ENSG00000176974	rs672356	0.385383899	0.475942869	0.801017027	0.062022426	-0.164256768	-0.182630188	0.077094737	0.652838933	0.187955857	0.254714426	0.304644619	0.343804939	0.34341689	0.205208311	0.82993442	0.922499509	Bacteria.Firmicutes.Erysipelotrichia.Erysipelotrichales.Erysipelotrichaceae.Clostridium_innocuum_group	SHMT1
180095	ENSG00000176978	rs4567	0.3229212	0.499734868	0.086712092	0.327250189	0.263412002	-0.132880905	-0.698631304	0.298178587	0.26445755	0.195786247	0.401668933	0.302073042	0.311765708	0.212023635	0.66365225	0.922499509	Bacteria.Firmicutes.Erysipelotrichia.Erysipelotrichales.Erysipelotrichaceae.Clostridium_innocuum_group	DPP7
180096	ENSG00000177042	rs12364022	0.069940272	0.031118612	0.911525878	0.515406117	-0.357571381	0.548932968	-0.036580414	-0.21711557	0.194052096	0.249133874	0.32793551	0.331970751	0.140521413	0.032376409	0.843339792	0.922499509	Bacteria.Firmicutes.Erysipelotrichia.Erysipelotrichales.Erysipelotrichaceae.Clostridium_innocuum_group	TMEM80
180097	ENSG00000177054	rs2042687	0.572491063	0.501509933	0.920569036	0.906338275	0.192723428	-0.158041298	0.050024427	-0.038603669	0.339744027	0.233827876	0.499719248	0.326822403	0.420600116	0.212423178	0.843348474	0.927660258	Bacteria.Firmicutes.Erysipelotrichia.Erysipelotrichales.Erysipelotrichaceae.Clostridium_innocuum_group	ZDHHC13
180098	ENSG00000177096	rs2013960	0.311227004	0.313095207	0.666463856	0.984028345	-0.246225125	0.227080202	0.151383646	-0.00657375	0.24125494	0.223363988	0.349633286	0.327117194	0.308699395	0.15496861	0.813567789	0.936023767	Bacteria.Firmicutes.Erysipelotrichia.Erysipelotrichales.Erysipelotrichaceae.Clostridium_innocuum_group	PHETA2
180099	ENSG00000177150	rs3826559	0.003842814	0.000232589	0.410825664	0.791513529	0.620105804	-0.838170162	-0.235986604	0.082702187	0.206814451	0.215060337	0.285084721	0.311570922	0.027444651	0.001118636	0.76766633	0.927660258	Bacteria.Firmicutes.Erysipelotrichia.Erysipelotrichales.Erysipelotrichaceae.Clostridium_innocuum_group	FAM210A
180100	ENSG00000177302	rs8076336	0.0487566	0.094076889	0.138600167	0.244435906	0.40957459	-0.386061046	-0.511431594	0.373222354	0.203928397	0.227211316	0.341080912	0.31774138	0.114986862	0.068593991	0.679634248	0.922499509	Bacteria.Firmicutes.Erysipelotrichia.Erysipelotrichales.Erysipelotrichaceae.Clostridium_innocuum_group	TOP3A
180101	ENSG00000177363	rs11231184	0.608568454	0.226810123	0.759944428	0.544332755	-0.100107656	0.25092916	-0.0829491	-0.198775518	0.194529713	0.205651543	0.270331573	0.326140982	0.436683312	0.12368826	0.823777788	0.922499509	Bacteria.Firmicutes.Erysipelotrichia.Erysipelotrichales.Erysipelotrichaceae.Clostridium_innocuum_group	LRRN4CL
180102	ENSG00000177380	rs3795055	0.019602653	0.070487805	0.895493627	0.318839295	-0.682325431	0.35515911	0.059844682	0.292143334	0.285117744	0.193129216	0.453812095	0.290820495	0.071111673	0.056395281	0.843339792	0.922499509	Bacteria.Firmicutes.Erysipelotrichia.Erysipelotrichales.Erysipelotrichaceae.Clostridium_innocuum_group	PPFIA3
180103	ENSG00000177409	rs1133906	0.327658662	0.044184282	0.445621548	0.400550632	0.17964237	-0.579073413	-0.194175876	0.360423595	0.18214353	0.282175543	0.253030377	0.425936366	0.314060769	0.041376545	0.778065995	0.922499509	Bacteria.Firmicutes.Erysipelotrichia.Erysipelotrichales.Erysipelotrichaceae.Clostridium_innocuum_group	SAMD9L
180104	ENSG00000177425	rs4842318	0.774026088	0.70442002	0.806057614	0.63490815	-0.101415029	0.098349212	-0.127676221	0.204145019	0.351755699	0.258110848	0.517916999	0.427908791	0.498480189	0.271685884	0.830003954	0.922499509	Bacteria.Firmicutes.Erysipelotrichia.Erysipelotrichales.Erysipelotrichaceae.Clostridium_innocuum_group	PAWR
180105	ENSG00000177455	rs2070962	0.107177655	0.331448638	0.083530841	0.711313733	0.292805955	-0.21046593	-0.448523442	0.105328952	0.179239599	0.215087519	0.255196711	0.283359087	0.179735862	0.161097522	0.66365225	0.923761561	Bacteria.Firmicutes.Erysipelotrichia.Erysipelotrichales.Erysipelotrichaceae.Clostridium_innocuum_group	CD19
180106	ENSG00000177459	rs2444886	0.00676917	0.006359323	0.067637392	0.075605028	0.827963588	-0.638444882	-0.739949778	0.528923755	0.295971441	0.226395757	0.398159235	0.292928346	0.037920595	0.011221477	0.66365225	0.922499509	Bacteria.Firmicutes.Erysipelotrichia.Erysipelotrichales.Erysipelotrichaceae.Clostridium_innocuum_group	ERICH5
180107	ENSG00000177465	rs12433922	0.153137954	0.539277467	0.268194335	0.624184235	-0.264129027	0.138284263	0.303583213	0.150410012	0.182732323	0.224061238	0.271834938	0.305541203	0.216981935	0.224320036	0.730299385	0.922499509	Bacteria.Firmicutes.Erysipelotrichia.Erysipelotrichales.Erysipelotrichaceae.Clostridium_innocuum_group	ACOT4
180108	ENSG00000177483	rs10194926	0.401681489	0.617303607	0.091455632	0.637030806	0.115140316	0.12342426	-0.335495394	-0.195000768	0.136397855	0.245822904	0.195838077	0.411323699	0.35030274	0.248227893	0.66365225	0.922499509	Bacteria.Firmicutes.Erysipelotrichia.Erysipelotrichales.Erysipelotrichaceae.Clostridium_innocuum_group	RBM44
180109	ENSG00000177494	rs73230108	0.812901056	0.024216488	0.386966545	0.119292813	-0.036841512	0.625451627	-0.195813569	-0.582156637	0.155025078	0.271042712	0.224817892	0.36879085	0.510390874	0.027442463	0.764823508	0.922499509	Bacteria.Firmicutes.Erysipelotrichia.Erysipelotrichales.Erysipelotrichaceae.Clostridium_innocuum_group	ZBED2
180110	ENSG00000177570	rs2514594	0.033354475	0.026958201	0.991007828	0.907463073	1.443347035	-0.824770372	0.013465161	0.074111444	0.663920855	0.364397625	1.190165379	0.635097108	0.095019753	0.029241362	0.852848557	0.927660258	Bacteria.Firmicutes.Erysipelotrichia.Erysipelotrichales.Erysipelotrichaceae.Clostridium_innocuum_group	SAMD12
180111	ENSG00000177576	rs28480366	0.398243163	0.972424042	0.052016207	0.44002084	0.155029525	-0.007772354	-0.487462033	0.237430965	0.182309147	0.223976913	0.246275107	0.305603126	0.34949218	0.338810248	0.66365225	0.922499509	Bacteria.Firmicutes.Erysipelotrichia.Erysipelotrichales.Erysipelotrichaceae.Clostridium_innocuum_group	C18orf32
180112	ENSG00000177599	rs286238	0.038751764	0.039999248	0.898044335	0.655303181	0.320490659	-0.427176019	-0.029436131	-0.131114479	0.151922943	0.203825497	0.22883606	0.292357432	0.10065221	0.038767753	0.843339792	0.922499509	Bacteria.Firmicutes.Erysipelotrichia.Erysipelotrichales.Erysipelotrichaceae.Clostridium_innocuum_group	ZNF491
180113	ENSG00000177600	rs10902222	0.529039828	0.520805194	0.136336269	0.07717192	0.207047262	-0.162464507	0.696025118	-0.606343958	0.327156875	0.251645322	0.461478897	0.337642934	0.405903818	0.218466415	0.679634248	0.922499509	Bacteria.Firmicutes.Erysipelotrichia.Erysipelotrichales.Erysipelotrichaceae.Clostridium_innocuum_group	RPLP2
180114	ENSG00000177602	rs170313	0.398879397	0.258921431	0.849945483	0.986034039	-0.200169669	0.235992434	-0.066234682	-0.005054032	0.23571183	0.207209319	0.348707617	0.287616757	0.349798457	0.134881819	0.839265552	0.936023767	Bacteria.Firmicutes.Erysipelotrichia.Erysipelotrichales.Erysipelotrichaceae.Clostridium_innocuum_group	HASPIN
180115	ENSG00000177646	rs1683780	0.999412992	0.971813476	0.337992178	0.160330874	0.000175881	-0.008115728	0.31134011	-0.492475818	0.238146573	0.228803827	0.32254529	0.346767205	0.565366443	0.338782744	0.750218461	0.922499509	Bacteria.Firmicutes.Erysipelotrichia.Erysipelotrichales.Erysipelotrichaceae.Clostridium_innocuum_group	ACAD9
180116	ENSG00000177663	rs9605216	0.173480169	0.255248535	0.213939365	0.82300583	0.236399668	-0.269512646	-0.293993467	-0.073862075	0.171776119	0.234803244	0.234240709	0.328880968	0.230007583	0.133820562	0.705217037	0.927660258	Bacteria.Firmicutes.Erysipelotrichia.Erysipelotrichales.Erysipelotrichaceae.Clostridium_innocuum_group	IL17RA
180117	ENSG00000177675	rs7486323	0.381616795	0.084530419	0.400048096	0.948264693	0.166409115	-0.34208892	0.228151639	0.018098764	0.188907748	0.195282098	0.269332858	0.27785609	0.341352565	0.063451466	0.767611349	0.929555151	Bacteria.Firmicutes.Erysipelotrichia.Erysipelotrichales.Erysipelotrichaceae.Clostridium_innocuum_group	CD163L1
180118	ENSG00000177683	rs40940	0.154296785	0.023895211	0.307964641	0.621308336	-0.302905696	0.629886213	-0.297126429	0.185215298	0.210159579	0.272319456	0.289156673	0.373140099	0.218137823	0.02720245	0.735005734	0.922499509	Bacteria.Firmicutes.Erysipelotrichia.Erysipelotrichales.Erysipelotrichaceae.Clostridium_innocuum_group	THAP5
180119	ENSG00000177685	rs61876746	0.025035176	0.003459638	0.510297268	0.395771085	-0.546147676	0.73527108	0.239845292	-0.323882588	0.238083479	0.242284805	0.362291845	0.378874073	0.081982602	0.007288192	0.790297408	0.922499509	Bacteria.Firmicutes.Erysipelotrichia.Erysipelotrichales.Erysipelotrichaceae.Clostridium_innocuum_group	CRACR2B
180120	ENSG00000177692	rs28360608	0.03142793	0.003444759	0.731276694	0.955189703	-0.37833176	0.718674756	0.090781715	-0.021357045	0.172032235	0.236700067	0.263205168	0.378616297	0.092362292	0.007268862	0.822292858	0.930868531	Bacteria.Firmicutes.Erysipelotrichia.Erysipelotrichales.Erysipelotrichaceae.Clostridium_innocuum_group	DNAJC28
180121	ENSG00000177697	rs1130276	0.000850246	0.001779264	0.043551192	0.137241322	-0.993400154	0.654432018	0.918203962	-0.440551859	0.283966224	0.200794442	0.446046901	0.292780909	0.010966759	0.004643766	0.66365225	0.922499509	Bacteria.Firmicutes.Erysipelotrichia.Erysipelotrichales.Erysipelotrichaceae.Clostridium_innocuum_group	CD151
180122	ENSG00000177700	rs1130719	0.826409927	0.98139183	0.075423546	0.106223919	-0.057100519	-0.004628614	0.685423348	-0.436329697	0.259318743	0.197686379	0.379359434	0.266356101	0.515938229	0.341002578	0.66365225	0.922499509	Bacteria.Firmicutes.Erysipelotrichia.Erysipelotrichales.Erysipelotrichaceae.Clostridium_innocuum_group	POLR2L
180123	ENSG00000177721	rs316396	0.138369196	0.091697869	0.944981996	0.642589544	-0.67694523	0.436787197	0.040921701	-0.16005176	0.451195525	0.255159673	0.590698696	0.343268528	0.204329705	0.067275275	0.846866997	0.922499509	Bacteria.Firmicutes.Erysipelotrichia.Erysipelotrichales.Erysipelotrichaceae.Clostridium_innocuum_group	ANXA2R
180124	ENSG00000177830	rs4963179	0.038349681	0.022284659	0.543363474	0.627288824	0.50032612	-0.471961827	-0.209310712	0.136966702	0.236663724	0.20156686	0.342598901	0.280748561	0.100451263	0.026104876	0.79272146	0.922499509	Bacteria.Firmicutes.Erysipelotrichia.Erysipelotrichales.Erysipelotrichaceae.Clostridium_innocuum_group	CHID1
180125	ENSG00000177868	rs56361642	0.478957539	0.051752574	0.959120132	0.26022756	-0.125874889	0.390283278	0.013819651	-0.407507459	0.176768353	0.196950354	0.26857327	0.358797232	0.38527632	0.045996772	0.849220664	0.922499509	Bacteria.Firmicutes.Erysipelotrichia.Erysipelotrichales.Erysipelotrichaceae.Clostridium_innocuum_group	SVBP
180126	ENSG00000177963	rs72878032	0.967657015	0.94762199	0.845880917	0.978494312	0.007536709	0.020320201	-0.049606557	0.013199365	0.185161057	0.308126624	0.254191496	0.487770615	0.559321711	0.333101197	0.838538553	0.936023767	Bacteria.Firmicutes.Erysipelotrichia.Erysipelotrichales.Erysipelotrichaceae.Clostridium_innocuum_group	RIC8A
180127	ENSG00000177984	rs4112632	0.13220084	0.159420289	0.711887471	0.934898419	-0.72788479	0.394159562	0.2346195	-0.0308183	0.477415244	0.276926011	0.632497602	0.375831312	0.198732065	0.096707931	0.816328223	0.927660258	Bacteria.Firmicutes.Erysipelotrichia.Erysipelotrichales.Erysipelotrichaceae.Clostridium_innocuum_group	LCN15
180128	ENSG00000177990	rs1812210	0.26741314	0.098658122	0.585710342	0.194753727	0.154626784	-0.310709328	0.116789912	-0.406988214	0.138228139	0.185452509	0.213200823	0.31064067	0.28644679	0.070753343	0.799280785	0.922499509	Bacteria.Firmicutes.Erysipelotrichia.Erysipelotrichales.Erysipelotrichaceae.Clostridium_innocuum_group	DPY19L2
180129	ENSG00000178026	rs737128	0.783262839	0.609427095	0.720610284	0.785184307	0.059189882	-0.165173914	0.112051354	-0.108274781	0.21429277	0.321738944	0.311947622	0.395598973	0.501173638	0.246272882	0.820022927	0.927660258	Bacteria.Firmicutes.Erysipelotrichia.Erysipelotrichales.Erysipelotrichaceae.Clostridium_innocuum_group	LRRC75B
180130	ENSG00000178028	rs12419	0.444372667	0.140069707	0.775817823	0.300970579	0.130391791	-0.282014946	-0.071153084	0.343732313	0.169445802	0.188791773	0.248821445	0.329670213	0.370670597	0.088551974	0.825860016	0.922499509	Bacteria.Firmicutes.Erysipelotrichia.Erysipelotrichales.Erysipelotrichaceae.Clostridium_innocuum_group	DMAP1
180131	ENSG00000178033	rs475168	0.121777244	0.150210458	0.856442022	0.622447075	0.881366977	-0.454664071	0.146623624	-0.223002335	0.56215827	0.312272757	0.8072865	0.45074036	0.192469457	0.092754508	0.841264442	0.922499509	Bacteria.Firmicutes.Erysipelotrichia.Erysipelotrichales.Erysipelotrichaceae.Clostridium_innocuum_group	CALHM5
180132	ENSG00000178053	rs2248924	0.405702402	0.104381311	0.412718697	0.718598724	-0.173671974	0.332660829	-0.237529385	0.108337125	0.207512499	0.201977835	0.288118604	0.299354389	0.351900035	0.07362226	0.76766633	0.925075743	Bacteria.Firmicutes.Erysipelotrichia.Erysipelotrichales.Erysipelotrichaceae.Clostridium_innocuum_group	MLF1
180133	ENSG00000178078	rs4807560	0.299038182	0.524939135	0.72193132	0.309640837	-0.262189155	0.119276302	0.121121735	0.287719933	0.250451225	0.186602487	0.338872794	0.280982126	0.302736984	0.21950203	0.82008122	0.922499509	Bacteria.Firmicutes.Erysipelotrichia.Erysipelotrichales.Erysipelotrichaceae.Clostridium_innocuum_group	STAP2
180134	ENSG00000178149	rs8926	0.082264766	0.060392631	0.02972412	0.022321231	-0.678242217	0.480793748	1.433756093	-0.92612544	0.38427789	0.251568931	0.64506625	0.395644845	0.154304008	0.051008114	0.66365225	0.922499509	Bacteria.Firmicutes.Erysipelotrichia.Erysipelotrichales.Erysipelotrichaceae.Clostridium_innocuum_group	DALRD3
180135	ENSG00000178163	rs68050111	0.075292832	0.008963113	0.051282527	0.122616418	0.260405587	-0.878369322	-0.4161605	0.726136036	0.144059872	0.325993255	0.209573818	0.4642092	0.146623114	0.014405563	0.66365225	0.922499509	Bacteria.Firmicutes.Erysipelotrichia.Erysipelotrichales.Erysipelotrichaceae.Clostridium_innocuum_group	ZNF518B
180136	ENSG00000178184	rs73496417	0.711012394	0.030522735	0.059594826	0.788228889	-0.056552081	0.608170405	-0.436463987	-0.094662574	0.151971827	0.27500224	0.227643558	0.350964008	0.478584275	0.0319652	0.66365225	0.927660258	Bacteria.Firmicutes.Erysipelotrichia.Erysipelotrichales.Erysipelotrichaceae.Clostridium_innocuum_group	PARD6G
180137	ENSG00000178202	rs74822968	0.147328596	0.137400414	0.435814415	0.999788114	0.255504934	-0.489446508	-0.199677191	-0.000107493	0.174225485	0.32540913	0.254649361	0.403225762	0.212422825	0.087471892	0.773114296	0.936023767	Bacteria.Firmicutes.Erysipelotrichia.Erysipelotrichales.Erysipelotrichaceae.Clostridium_innocuum_group	POGLUT3
180138	ENSG00000178209	rs7013938	0.023220997	0.003325824	0.063154515	0.010987472	0.529923585	-0.641839638	-0.623763083	0.779981488	0.22795091	0.210554576	0.329951455	0.297912459	0.078855112	0.007124047	0.66365225	0.794801316	Bacteria.Firmicutes.Erysipelotrichia.Erysipelotrichales.Erysipelotrichaceae.Clostridium_innocuum_group	PLEC
180139	ENSG00000178252	rs6781790	0.001854911	0.002635188	0.693972939	0.505359957	0.961642289	-0.617856616	0.197796267	-0.207018024	0.296306471	0.197537647	0.500468437	0.309075939	0.018027403	0.006018968	0.813567789	0.922499509	Bacteria.Firmicutes.Erysipelotrichia.Erysipelotrichales.Erysipelotrichaceae.Clostridium_innocuum_group	WDR6
180140	ENSG00000178295	rs300170	0.152235631	0.14375221	0.637180662	0.854089433	0.401991843	-0.312988701	-0.177078393	0.055915976	0.277489406	0.211504701	0.37368578	0.302844427	0.21654245	0.090164459	0.807573203	0.927660258	Bacteria.Firmicutes.Erysipelotrichia.Erysipelotrichales.Erysipelotrichaceae.Clostridium_innocuum_group	GEN1
180141	ENSG00000178381	rs6945392	0.000107185	2.26558391729896e-06	0.353994242	0.602457871	1.055906969	-0.951362671	0.40097963	-0.160458804	0.255926419	0.183368469	0.429524145	0.306554929	0.002666254	3.31898624180784e-05	0.760675253	0.922499509	Bacteria.Firmicutes.Erysipelotrichia.Erysipelotrichales.Erysipelotrichaceae.Clostridium_innocuum_group	ZFAND2A
180142	ENSG00000178445	rs1755604	0.784921695	0.044065315	0.112659267	0.855135754	-0.056301782	0.580996668	-0.438897073	-0.066496071	0.205449796	0.282948709	0.272928206	0.362778247	0.501323436	0.041341422	0.670303795	0.927660258	Bacteria.Firmicutes.Erysipelotrichia.Erysipelotrichales.Erysipelotrichaceae.Clostridium_innocuum_group	GLDC
180143	ENSG00000178449	rs1554844	0.068770649	0.195412981	0.324526199	0.575785077	-0.366799708	0.249138162	0.267411176	0.163007966	0.19820468	0.190443535	0.269371379	0.289848827	0.139685915	0.111333794	0.740899463	0.922499509	Bacteria.Firmicutes.Erysipelotrichia.Erysipelotrichales.Erysipelotrichaceae.Clostridium_innocuum_group	COX14
180144	ENSG00000178467	rs6781790	0.279142342	0.330776249	0.080862275	0.130713101	-0.417947058	0.250170375	1.147022653	-0.611430291	0.382958954	0.255305969	0.646826472	0.399462752	0.292438706	0.160999637	0.66365225	0.922499509	Bacteria.Firmicutes.Erysipelotrichia.Erysipelotrichales.Erysipelotrichaceae.Clostridium_innocuum_group	P4HTM
180145	ENSG00000178538	rs10101374	0.051325767	0.011635654	0.958990372	0.801812862	-0.532009697	0.584550375	-0.022637021	-0.084295878	0.26796544	0.225136001	0.438538168	0.334467256	0.118504652	0.017007979	0.849220664	0.927660258	Bacteria.Firmicutes.Erysipelotrichia.Erysipelotrichales.Erysipelotrichaceae.Clostridium_innocuum_group	CA8
180146	ENSG00000178607	rs9911085	0.078392331	0.01156736	0.739419081	0.836728613	0.300826108	-0.607123682	-0.086766181	0.067605071	0.168221481	0.233628741	0.259742034	0.326739957	0.150554317	0.016965315	0.822292858	0.927660258	Bacteria.Firmicutes.Erysipelotrichia.Erysipelotrichales.Erysipelotrichaceae.Clostridium_innocuum_group	ERN1
180147	ENSG00000178700	rs61739170	0.094509087	0.023894561	0.819889102	0.738640101	0.309290394	-0.762716775	-0.062332316	0.140806071	0.182273223	0.329744667	0.272656845	0.42021021	0.166668475	0.02720245	0.83348876	0.927660258	Bacteria.Firmicutes.Erysipelotrichia.Erysipelotrichales.Erysipelotrichaceae.Clostridium_innocuum_group	DHFR2
180148	ENSG00000178773	rs464274	0.363523171	0.740702766	0.81840062	0.260324406	-0.193855619	0.060970971	-0.075284598	0.297849458	0.211841637	0.183460235	0.326565643	0.262300698	0.332974879	0.281407874	0.83348876	0.922499509	Bacteria.Firmicutes.Erysipelotrichia.Erysipelotrichales.Erysipelotrichaceae.Clostridium_innocuum_group	CPNE7
180149	ENSG00000178809	rs1205145043	0.374702402	0.738708736	0.703751827	0.01836511	0.156316183	-0.103008053	0.095743648	-1.111625607	0.174880587	0.307492758	0.250677284	0.459512452	0.338222108	0.280791679	0.813648423	0.916802798	Bacteria.Firmicutes.Erysipelotrichia.Erysipelotrichales.Erysipelotrichaceae.Clostridium_innocuum_group	TRIM73
180150	ENSG00000178852	rs7220606	0.128976653	0.154877183	0.136243852	0.05407907	-0.312903771	0.22652397	-0.505985256	0.488504	0.20348851	0.157389888	0.335398101	0.24901693	0.196336765	0.094900535	0.679634248	0.922499509	Bacteria.Firmicutes.Erysipelotrichia.Erysipelotrichales.Erysipelotrichaceae.Clostridium_innocuum_group	EFCAB13
180151	ENSG00000178922	rs12407785	0.988966446	0.609529391	0.118985553	0.178500609	-0.002794952	-0.135291174	0.480835588	-0.516527711	0.201332775	0.26360648	0.304346709	0.37977509	0.56472085	0.246272882	0.675872674	0.922499509	Bacteria.Firmicutes.Erysipelotrichia.Erysipelotrichales.Erysipelotrichaceae.Clostridium_innocuum_group	HYI
180152	ENSG00000178952	rs7187776	0.031754948	0.001409002	0.604951042	0.77095958	-0.373682048	0.545665	0.127272949	-0.068164793	0.170256592	0.163577242	0.24483781	0.233171445	0.09319228	0.003946796	0.801290671	0.927660258	Bacteria.Firmicutes.Erysipelotrichia.Erysipelotrichales.Erysipelotrichaceae.Clostridium_innocuum_group	TUFM
180153	ENSG00000178966	rs6559754	0.298599816	0.085323443	0.891623351	0.907515093	-0.262435079	0.405150043	-0.045712914	0.03904323	0.25045692	0.231883569	0.334194795	0.334769539	0.3025864	0.063743205	0.843339792	0.927660258	Bacteria.Firmicutes.Erysipelotrichia.Erysipelotrichales.Erysipelotrichaceae.Clostridium_innocuum_group	RMI1
180154	ENSG00000178971	rs8076031	0.167254386	0.311993774	0.926245016	0.231000841	0.222929138	-0.213056514	0.023192312	-0.392264112	0.159611214	0.209089556	0.249567553	0.324424196	0.225586852	0.154603569	0.843628607	0.922499509	Bacteria.Firmicutes.Erysipelotrichia.Erysipelotrichales.Erysipelotrichaceae.Clostridium_innocuum_group	CTC1
180155	ENSG00000178982	rs12976749	0.377230841	0.276864651	0.86274611	0.634289485	-0.161311948	0.276565378	0.048344557	-0.165862823	0.181433937	0.252203765	0.278537344	0.347029849	0.339610088	0.141486699	0.84289774	0.922499509	Bacteria.Firmicutes.Erysipelotrichia.Erysipelotrichales.Erysipelotrichaceae.Clostridium_innocuum_group	EIF3K
180156	ENSG00000178996	rs11740677	0.046944144	0.047569056	0.120931055	0.868512685	0.338867355	-0.441283372	-0.408607296	0.055325102	0.16731502	0.218518191	0.260017435	0.332875593	0.11181338	0.043522914	0.675872674	0.927660258	Bacteria.Firmicutes.Erysipelotrichia.Erysipelotrichales.Erysipelotrichaceae.Clostridium_innocuum_group	SNX18
180157	ENSG00000179010	rs12695	0.407110311	0.348773626	0.66542279	0.823144444	-0.559845746	0.351595507	-0.433562538	0.123976229	0.670953957	0.372537068	0.998027994	0.552461189	0.352682028	0.165939802	0.813567789	0.927660258	Bacteria.Firmicutes.Erysipelotrichia.Erysipelotrichales.Erysipelotrichaceae.Clostridium_innocuum_group	MRFAP1
180158	ENSG00000179021	rs7632123	0.233440623	0.163779329	0.839475774	0.840212608	-0.678933693	0.442714001	-0.162260154	-0.090456209	0.564490138	0.314339233	0.797829675	0.446851092	0.268306433	0.098276281	0.838323231	0.927660258	Bacteria.Firmicutes.Erysipelotrichia.Erysipelotrichales.Erysipelotrichaceae.Clostridium_innocuum_group	C3orf38
180159	ENSG00000179023	rs2992745	0.017880023	0.004397665	0.708529185	0.749412377	-0.76899067	0.655927364	0.174174714	-0.106685096	0.316487666	0.222252477	0.463877345	0.332588767	0.067195751	0.008586504	0.816123658	0.927660258	Bacteria.Firmicutes.Erysipelotrichia.Erysipelotrichales.Erysipelotrichaceae.Clostridium_innocuum_group	KLHDC7A
180160	ENSG00000179168	rs57146784	0.568657742	0.884883677	0.404788917	0.79228022	-0.105107338	0.06531488	0.222327269	0.153343482	0.183450541	0.449360218	0.26512949	0.57988758	0.419275649	0.318226999	0.76766633	0.927660258	Bacteria.Firmicutes.Erysipelotrichia.Erysipelotrichales.Erysipelotrichaceae.Clostridium_innocuum_group	GGN
180161	ENSG00000179295	rs2051801	0.615650809	0.617398103	0.253057176	0.866740586	0.117692043	0.118314793	-0.401713381	-0.061209555	0.233307508	0.235709844	0.348350961	0.363336902	0.439801913	0.248227893	0.722776033	0.927660258	Bacteria.Firmicutes.Erysipelotrichia.Erysipelotrichales.Erysipelotrichaceae.Clostridium_innocuum_group	PTPN11
180162	ENSG00000179344	rs9273472	1.41171304216913e-05	9.88899057169798e-07	0.878302153	0.844335483	1.433795206	-0.939801663	-0.060269586	-0.046501321	0.305255656	0.173867911	0.392058805	0.235883286	0.000556569	1.59539939562682e-05	0.843339792	0.927660258	Bacteria.Firmicutes.Erysipelotrichia.Erysipelotrichales.Erysipelotrichaceae.Clostridium_innocuum_group	HLA-DQB1
180163	ENSG00000179454	rs17634474	0.566461314	0.456500678	0.511800435	0.992217309	0.100651993	-0.203126759	-0.162666074	0.004370792	0.174678523	0.271161867	0.246589489	0.446368082	0.418246533	0.199923657	0.790297408	0.936023767	Bacteria.Firmicutes.Erysipelotrichia.Erysipelotrichales.Erysipelotrichaceae.Clostridium_innocuum_group	KLHL28
180164	ENSG00000179456	rs59308862	0.055858474	0.107871999	0.106329987	0.98231632	0.340310658	-0.412257595	-0.429162424	-0.009411288	0.174787602	0.252870104	0.262061955	0.422970214	0.123772996	0.075362311	0.663949045	0.936023767	Bacteria.Firmicutes.Erysipelotrichia.Erysipelotrichales.Erysipelotrichaceae.Clostridium_innocuum_group	ZBTB18
180165	ENSG00000179520	rs7967828	0.015545856	0.004408051	0.459454921	0.312820114	-0.598237759	0.602745542	0.266275768	-0.290576715	0.240757853	0.204289813	0.357815306	0.285657645	0.061873383	0.008590401	0.780646753	0.922499509	Bacteria.Firmicutes.Erysipelotrichia.Erysipelotrichales.Erysipelotrichaceae.Clostridium_innocuum_group	SLC17A8
180166	ENSG00000179546	rs7532266	0.4780307	0.577620106	0.753539143	0.550006921	-0.253518445	0.136394972	-0.155302263	0.202526014	0.355268228	0.243700899	0.492544035	0.337046775	0.385084144	0.23618377	0.822292858	0.922499509	Bacteria.Firmicutes.Erysipelotrichia.Erysipelotrichales.Erysipelotrichaceae.Clostridium_innocuum_group	HTR1D
180167	ENSG00000179598	rs1047805	0.433092667	0.002313052	0.196865033	0.487754101	-0.114829394	0.980326277	-0.272567544	-0.287451338	0.145573547	0.309077721	0.209039481	0.411904374	0.365640385	0.005583364	0.703961602	0.922499509	Bacteria.Firmicutes.Erysipelotrichia.Erysipelotrichales.Erysipelotrichaceae.Clostridium_innocuum_group	PLD6
180168	ENSG00000179630	rs9533685	0.12536039	0.095028472	0.797144631	0.802002606	0.358848506	-0.376182621	0.087810672	-0.078035261	0.23111867	0.22205128	0.340218609	0.309929698	0.19417661	0.069011454	0.828811465	0.927660258	Bacteria.Firmicutes.Erysipelotrichia.Erysipelotrichales.Erysipelotrichaceae.Clostridium_innocuum_group	LACC1
180169	ENSG00000179632	rs6685	0.126772589	0.030470404	0.458092317	0.259268134	0.267996675	-0.637840905	-0.179223997	-0.634758716	0.173261465	0.288324505	0.24010466	0.557749407	0.195480013	0.031936638	0.780646753	0.922499509	Bacteria.Firmicutes.Erysipelotrichia.Erysipelotrichales.Erysipelotrichaceae.Clostridium_innocuum_group	MAF1
180170	ENSG00000179698	rs73381329	0.33081137	0.127839558	0.725680212	0.878178033	0.147547087	-0.3607508	-0.075599993	-0.057638257	0.150587008	0.233894478	0.214530415	0.374556701	0.315490713	0.08429037	0.821277845	0.927660258	Bacteria.Firmicutes.Erysipelotrichia.Erysipelotrichales.Erysipelotrichaceae.Clostridium_innocuum_group	WDR97
180171	ENSG00000179774	rs61854830	0.007393049	0.002047971	0.414302242	0.305949899	0.608757477	-0.928049426	-0.236144582	0.370969322	0.220137148	0.288885451	0.287416781	0.359506198	0.039383666	0.005129909	0.76766633	0.922499509	Bacteria.Firmicutes.Erysipelotrichia.Erysipelotrichales.Erysipelotrichaceae.Clostridium_innocuum_group	ATOH7
180172	ENSG00000179796	rs6792812	0.307194767	0.002588807	0.737778698	0.322141222	0.1864672	-0.988483367	0.082639902	0.455871609	0.18117473	0.315426027	0.245782126	0.456938338	0.306133033	0.005966492	0.822292858	0.922499509	Bacteria.Firmicutes.Erysipelotrichia.Erysipelotrichales.Erysipelotrichaceae.Clostridium_innocuum_group	LRRC3B
180173	ENSG00000179855	rs113726799	0.240202636	0.007986085	0.883412691	0.949485877	0.161366375	-0.910028942	0.029720153	0.028803066	0.136136301	0.332481725	0.201873382	0.452896011	0.272038223	0.013167369	0.843339792	0.929562895	Bacteria.Firmicutes.Erysipelotrichia.Erysipelotrichales.Erysipelotrichaceae.Clostridium_innocuum_group	GIPC3
180174	ENSG00000179869	rs112013555	0.59560739	0.297028712	0.30896998	0.560706347	-0.163697633	0.271344441	-0.428246756	0.206098979	0.306920958	0.258111831	0.417633947	0.352426078	0.429892669	0.149159654	0.735005734	0.922499509	Bacteria.Firmicutes.Erysipelotrichia.Erysipelotrichales.Erysipelotrichaceae.Clostridium_innocuum_group	ABCA13
180175	ENSG00000179913	rs34262244	0.208176892	0.005138559	0.56811639	0.411325246	0.207837771	-0.506220767	0.132174598	0.223782289	0.163493333	0.17478054	0.230369297	0.270631597	0.253347918	0.009645309	0.794068499	0.922499509	Bacteria.Firmicutes.Erysipelotrichia.Erysipelotrichales.Erysipelotrichaceae.Clostridium_innocuum_group	B3GNT3
180176	ENSG00000179914	rs2297559	0.023775341	0.032879585	0.2272143	0.28129803	0.732873529	-0.481354976	-0.655406441	0.378239958	0.316562705	0.220798002	0.537617761	0.348146942	0.079486847	0.033876706	0.705217037	0.922499509	Bacteria.Firmicutes.Erysipelotrichia.Erysipelotrichales.Erysipelotrichaceae.Clostridium_innocuum_group	ITLN1
180177	ENSG00000179933	rs6736	0.034284203	0.048334227	0.280390532	0.388402137	-0.526009628	0.438547205	0.430339212	-0.276780311	0.243268577	0.217931857	0.395347867	0.318745856	0.096064513	0.044064836	0.731660427	0.922499509	Bacteria.Firmicutes.Erysipelotrichia.Erysipelotrichales.Erysipelotrichaceae.Clostridium_innocuum_group	C14orf119
180178	ENSG00000179954	rs55799523	0.135796828	0.001165959	0.68007995	0.301084682	-0.247049017	0.751404426	-0.106938929	-0.32608585	0.163569164	0.221180173	0.258172143	0.312820114	0.201958359	0.003416163	0.813567789	0.922499509	Bacteria.Firmicutes.Erysipelotrichia.Erysipelotrichales.Erysipelotrichaceae.Clostridium_innocuum_group	SSC5D
180179	ENSG00000179988	rs4980242	0.443045989	0.590416466	0.453046111	0.248331132	-0.285430844	0.122505232	-0.430695928	0.414035683	0.369838008	0.226478587	0.5705471	0.355436748	0.37000708	0.24056712	0.77828802	0.922499509	Bacteria.Firmicutes.Erysipelotrichia.Erysipelotrichales.Erysipelotrichaceae.Clostridium_innocuum_group	PSTK
180180	ENSG00000180011	rs1132845	0.500055377	0.243333762	0.637916652	0.998187047	0.162807193	-0.271466161	0.169675812	-0.000767822	0.240059561	0.230566388	0.358849779	0.336622758	0.393700271	0.129491542	0.807858167	0.936023767	Bacteria.Firmicutes.Erysipelotrichia.Erysipelotrichales.Erysipelotrichaceae.Clostridium_innocuum_group	PTGR3
180181	ENSG00000180071	rs1815549	0.573849265	0.161241748	0.02387908	0.136977809	0.116451622	-0.27028279	0.659418272	-0.419724765	0.206017697	0.190735325	0.285053055	0.278749429	0.420600116	0.097441839	0.66365225	0.922499509	Bacteria.Firmicutes.Erysipelotrichia.Erysipelotrichales.Erysipelotrichaceae.Clostridium_innocuum_group	ANKRD18A
180182	ENSG00000180113	rs34964632	0.021369492	0.060894519	0.458541594	0.87570715	0.379433154	-0.475387865	-0.176082023	0.048990155	0.160883004	0.249238878	0.236132311	0.311977547	0.07517203	0.051329964	0.780646753	0.927660258	Bacteria.Firmicutes.Erysipelotrichia.Erysipelotrichales.Erysipelotrichaceae.Clostridium_innocuum_group	TDRD6
180183	ENSG00000180155	rs112752952	0.009867082	6.49643557260398e-06	0.092451514	0.191103655	-0.431309615	0.816965387	-0.400711977	0.361266473	0.16223081	0.16646457	0.234640533	0.27346115	0.046787792	7.75024665239178e-05	0.663949045	0.922499509	Bacteria.Firmicutes.Erysipelotrichia.Erysipelotrichales.Erysipelotrichaceae.Clostridium_innocuum_group	LYNX1
180184	ENSG00000180185	rs238677	1.39262678060804e-05	6.68903791583979e-06	0.076408749	0.630762771	-0.917991799	0.89656854	0.519676955	-0.133986293	0.19528585	0.182977736	0.288616429	0.277440243	0.000556569	7.75024665239178e-05	0.66365225	0.922499509	Bacteria.Firmicutes.Erysipelotrichia.Erysipelotrichales.Erysipelotrichaceae.Clostridium_innocuum_group	FAHD1
180185	ENSG00000180257	rs9304742	0.095050112	0.007132525	0.412107368	0.969557758	-0.349230559	0.556094318	-0.24929884	0.011316152	0.206155931	0.200146172	0.301997412	0.295382028	0.167039549	0.012153077	0.76766633	0.934795185	Bacteria.Firmicutes.Erysipelotrichia.Erysipelotrichales.Erysipelotrichaceae.Clostridium_innocuum_group	ZNF816
180186	ENSG00000180316	rs10947598	0.723160774	0.5593261	0.29908629	0.286780144	-0.12277015	0.135924416	-0.539456479	0.352053374	0.345077594	0.231610361	0.515357319	0.327787223	0.481537875	0.230478127	0.734811697	0.922499509	Bacteria.Firmicutes.Erysipelotrichia.Erysipelotrichales.Erysipelotrichaceae.Clostridium_innocuum_group	PNPLA1
180187	ENSG00000180376	rs6445801	0.284901047	0.133027255	0.872205999	0.623539594	-0.263778623	0.290711959	0.057766947	-0.14000518	0.244632589	0.191090702	0.357705439	0.28387601	0.295550044	0.08606349	0.843339792	0.922499509	Bacteria.Firmicutes.Erysipelotrichia.Erysipelotrichales.Erysipelotrichaceae.Clostridium_innocuum_group	CCDC66
180188	ENSG00000180398	rs6755303	0.028524737	0.001492762	0.061681269	0.258402957	0.396086535	-0.829506881	-0.500525292	0.465635376	0.176833602	0.250080479	0.263237682	0.408394268	0.087523176	0.004091496	0.66365225	0.922499509	Bacteria.Firmicutes.Erysipelotrichia.Erysipelotrichales.Erysipelotrichaceae.Clostridium_innocuum_group	MCFD2
180189	ENSG00000180481	rs11180484	7.0881665790055e-06	9.30568248475432e-07	0.283018533	0.350251083	0.814367402	-0.974039159	-0.27559312	0.242104104	0.166733013	0.179676799	0.254583414	0.257317251	0.000315126	1.52054115421065e-05	0.731660427	0.922499509	Bacteria.Firmicutes.Erysipelotrichia.Erysipelotrichales.Erysipelotrichaceae.Clostridium_innocuum_group	GLIPR1L2
180190	ENSG00000180549	rs10732706	0.074539093	0.096483769	0.296456367	0.612227786	0.521301115	-0.36964416	-0.475336407	0.164559556	0.287626219	0.219171398	0.451615799	0.323073882	0.146320395	0.069710827	0.73449452	0.922499509	Bacteria.Firmicutes.Erysipelotrichia.Erysipelotrichales.Erysipelotrichaceae.Clostridium_innocuum_group	FUT7
180191	ENSG00000180616	rs12450404	0.519493124	0.002778774	0.386060251	0.785479937	-0.102838568	1.192719781	-0.204967437	-0.146800883	0.158787535	0.383537467	0.234876374	0.537118321	0.402035654	0.006268293	0.764823508	0.927660258	Bacteria.Firmicutes.Erysipelotrichia.Erysipelotrichales.Erysipelotrichaceae.Clostridium_innocuum_group	SSTR2
180192	ENSG00000180767	rs3856650	0.558345148	0.418404132	0.099869254	0.045574318	-0.141367245	0.218738003	0.559256427	-0.681043816	0.240282898	0.268596365	0.335025941	0.334094548	0.414892859	0.187514428	0.663949045	0.922499509	Bacteria.Firmicutes.Erysipelotrichia.Erysipelotrichales.Erysipelotrichaceae.Clostridium_innocuum_group	CHST13
180193	ENSG00000180773	rs7936669	0.087053184	0.195415833	0.078681273	0.712097857	0.300584419	-0.411422416	-0.467124523	0.162574495	0.173008311	0.314497166	0.261474217	0.438611085	0.158726183	0.111333794	0.66365225	0.923761561	Bacteria.Firmicutes.Erysipelotrichia.Erysipelotrichales.Erysipelotrichaceae.Clostridium_innocuum_group	SLC36A4
180194	ENSG00000180822	rs4959803	0.960450091	0.617882625	0.867572875	0.250452817	-0.010048584	-0.106509948	-0.045973744	0.374972871	0.201858506	0.212485064	0.274629528	0.323363391	0.55746914	0.248266062	0.843339792	0.922499509	Bacteria.Firmicutes.Erysipelotrichia.Erysipelotrichales.Erysipelotrichaceae.Clostridium_innocuum_group	PSMG4
180195	ENSG00000180881	rs7978856	0.160798935	0.01302297	0.383973855	0.770402244	-0.260923435	0.506114942	-0.246167828	-0.083191368	0.183932965	0.198212014	0.280845895	0.283861751	0.220901661	0.018259576	0.764823508	0.927660258	Bacteria.Firmicutes.Erysipelotrichia.Erysipelotrichales.Erysipelotrichaceae.Clostridium_innocuum_group	CAPS2
180196	ENSG00000180901	rs12150430	0.00966364	0.004964062	0.027434944	0.328768982	0.603609035	-0.817550958	-0.662131844	0.381610642	0.226375175	0.281083481	0.293484573	0.387819604	0.046657469	0.009331513	0.66365225	0.922499509	Bacteria.Firmicutes.Erysipelotrichia.Erysipelotrichales.Erysipelotrichaceae.Clostridium_innocuum_group	KCTD2
180197	ENSG00000180914	rs2270465	0.899040353	0.087332391	0.083740593	0.333174087	-0.022828381	0.429063781	-0.54032053	0.39518868	0.179228101	0.247180812	0.307640126	0.405321	0.538890258	0.064863785	0.66365225	0.922499509	Bacteria.Firmicutes.Erysipelotrichia.Erysipelotrichales.Erysipelotrichaceae.Clostridium_innocuum_group	OXTR
180198	ENSG00000180917	rs3826247	0.723435997	0.643583612	0.680254456	0.612665805	-0.115205172	0.112141342	0.188271003	-0.165759368	0.324150633	0.241235626	0.454787128	0.32583142	0.481567677	0.255850347	0.813567789	0.922499509	Bacteria.Firmicutes.Erysipelotrichia.Erysipelotrichales.Erysipelotrichaceae.Clostridium_innocuum_group	CMTR2
180199	ENSG00000181004	rs13135445	0.029345548	0.020679597	0.137531432	0.769416402	-0.421745255	0.587796657	0.409660574	-0.110387872	0.189291356	0.247840562	0.272455659	0.375002315	0.089385409	0.024747824	0.679634248	0.927660258	Bacteria.Firmicutes.Erysipelotrichia.Erysipelotrichales.Erysipelotrichaceae.Clostridium_innocuum_group	BBS12
180200	ENSG00000181027	rs12709897	0.016897564	0.017321537	0.50701389	0.873206249	0.626106739	-0.457130456	-0.298708775	0.049688336	0.255335159	0.187170509	0.447713171	0.310129615	0.065023867	0.022076538	0.790297408	0.927660258	Bacteria.Firmicutes.Erysipelotrichia.Erysipelotrichales.Erysipelotrichaceae.Clostridium_innocuum_group	FKRP
180201	ENSG00000181035	rs111247238	0.120189298	0.024819071	0.528562167	0.79416576	-0.260197158	0.759359888	0.158339034	-0.118874325	0.165239852	0.330516338	0.249901951	0.453754455	0.191815024	0.027869823	0.79272146	0.927660258	Bacteria.Firmicutes.Erysipelotrichia.Erysipelotrichales.Erysipelotrichaceae.Clostridium_innocuum_group	SLC25A42
180202	ENSG00000181036	rs58240276	0.317054052	0.033151825	0.657542143	0.956123111	0.163074306	-0.379351949	-0.103565669	0.013151822	0.161733529	0.174289196	0.232545732	0.238119908	0.310743482	0.034087221	0.812598708	0.930868531	Bacteria.Firmicutes.Erysipelotrichia.Erysipelotrichales.Erysipelotrichaceae.Clostridium_innocuum_group	FCRL6
180203	ENSG00000181135	rs1141722	0.123033432	0.097481555	0.849558069	0.888063238	0.882941856	-0.537081471	-0.137181839	0.058818614	0.565093867	0.319422281	0.720342375	0.416242432	0.193440181	0.070246457	0.839265552	0.927660258	Bacteria.Firmicutes.Erysipelotrichia.Erysipelotrichales.Erysipelotrichaceae.Clostridium_innocuum_group	ZNF707
180204	ENSG00000181240	rs2860185	2.08068996910787e-13	2.8785166326822e-16	0.001569661	0.000993877	1.493768049	-1.354099776	-0.765778638	0.601423372	0.162113764	0.124543322	0.232019064	0.174398214	4.34766330365497e-10	3.6687092515678e-13	0.558593399	0.306849429	Bacteria.Firmicutes.Erysipelotrichia.Erysipelotrichales.Erysipelotrichaceae.Clostridium_innocuum_group	SLC25A41
180205	ENSG00000181264	rs7932658	0.544873322	0.665080811	0.390511645	0.730805402	0.120721338	-0.072519542	-0.257348099	0.084521409	0.198340618	0.166752714	0.29769642	0.244607818	0.410667339	0.261779865	0.766827521	0.927660258	Bacteria.Firmicutes.Erysipelotrichia.Erysipelotrichales.Erysipelotrichaceae.Clostridium_innocuum_group	TLCD5
180206	ENSG00000181350	rs60635403	0.68229629	0.302394573	0.105329687	0.107976961	0.086283136	-0.214845864	0.530862898	-0.584505903	0.209844971	0.206669416	0.323217137	0.35863256	0.466365163	0.151156021	0.663949045	0.922499509	Bacteria.Firmicutes.Erysipelotrichia.Erysipelotrichales.Erysipelotrichaceae.Clostridium_innocuum_group	LRRC75A
180207	ENSG00000181396	rs7220204	0.23499607	0.038188583	0.962188053	0.917499498	0.22322553	-0.493494663	0.013395074	0.036687194	0.186222781	0.233231262	0.281461769	0.352804036	0.268839442	0.037497594	0.849566019	0.927660258	Bacteria.Firmicutes.Erysipelotrichia.Erysipelotrichales.Erysipelotrichaceae.Clostridium_innocuum_group	OGFOD3
180208	ENSG00000181404	rs2998915	0.00079649	8.34703908048688e-06	0.466089476	0.317482713	0.822826346	-0.924941294	-0.269035533	0.336794683	0.233824039	0.191099629	0.366947293	0.334323899	0.010729649	8.86534727357293e-05	0.784328271	0.922499509	Bacteria.Firmicutes.Erysipelotrichia.Erysipelotrichales.Erysipelotrichaceae.Clostridium_innocuum_group	WASHC1
180209	ENSG00000181409	rs4969253	0.368974181	0.421813815	0.798074194	0.642853403	-0.445436511	0.243740041	-0.175171368	0.187638336	0.492367305	0.301512166	0.681889356	0.402754543	0.335071537	0.188501942	0.829272055	0.922499509	Bacteria.Firmicutes.Erysipelotrichia.Erysipelotrichales.Erysipelotrichaceae.Clostridium_innocuum_group	AATK
180210	ENSG00000181523	rs12940486	0.121863356	0.073744045	0.462635891	0.501814197	-0.337044116	0.298736997	0.265347245	-0.18927023	0.215025873	0.164363537	0.359117827	0.280232174	0.192469457	0.057981372	0.781754865	0.922499509	Bacteria.Firmicutes.Erysipelotrichia.Erysipelotrichales.Erysipelotrichaceae.Clostridium_innocuum_group	SGSH
180211	ENSG00000181625	rs74938726	0.068100029	0.01531847	0.504884954	0.41409743	0.534094779	-0.55476323	-0.296867756	0.293832142	0.287887142	0.222746027	0.442724935	0.357471895	0.139072296	0.020296156	0.790297408	0.922499509	Bacteria.Firmicutes.Erysipelotrichia.Erysipelotrichales.Erysipelotrichaceae.Clostridium_innocuum_group	SLX1B
180212	ENSG00000181631	rs1491980	0.331892461	0.248386102	0.831537371	0.543799876	-0.69414142	0.444536843	0.17570835	-0.277169683	0.710040169	0.38166585	0.822653167	0.454163126	0.316031871	0.130977046	0.836592597	0.922499509	Bacteria.Firmicutes.Erysipelotrichia.Erysipelotrichales.Erysipelotrichaceae.Clostridium_innocuum_group	P2RY13
180213	ENSG00000181722	rs6438232	0.529153545	0.085031253	0.806105558	0.271342996	-0.096840721	0.459391302	-0.058981384	-0.384698978	0.153061099	0.262676329	0.239317642	0.346761379	0.405903818	0.063707967	0.830003954	0.922499509	Bacteria.Firmicutes.Erysipelotrichia.Erysipelotrichales.Erysipelotrichaceae.Clostridium_innocuum_group	ZBTB20
180214	ENSG00000181754	rs2570972	2.55035187180956e-06	1.77396741992146e-08	0.716334173	0.814590076	-0.936642958	0.885744233	-0.096508715	0.048753964	0.181625191	0.137853311	0.264444315	0.207056184	0.000156736	5.25801396871699e-07	0.817727262	0.927660258	Bacteria.Firmicutes.Erysipelotrichia.Erysipelotrichales.Erysipelotrichaceae.Clostridium_innocuum_group	AMIGO1
180215	ENSG00000181885	rs222857	0.00980188	0.037375493	0.018921952	0.296215403	-0.749206046	0.420175549	0.918343726	-0.303066947	0.281540122	0.197710673	0.381490513	0.287798234	0.046787792	0.037097819	0.66365225	0.922499509	Bacteria.Firmicutes.Erysipelotrichia.Erysipelotrichales.Erysipelotrichaceae.Clostridium_innocuum_group	CLDN7
180216	ENSG00000181894	rs12460050	0.414618856	0.345408555	0.818396605	0.167524939	0.150592825	-0.184911137	-0.056081854	-0.447251001	0.183414876	0.194552834	0.243263496	0.320426658	0.356232885	0.165064859	0.83348876	0.922499509	Bacteria.Firmicutes.Erysipelotrichia.Erysipelotrichales.Erysipelotrichaceae.Clostridium_innocuum_group	ZNF329
180217	ENSG00000181915	rs1509966	0.621098689	0.370280721	0.890106248	0.247357606	-0.147712748	0.191823153	0.055943274	-0.386821148	0.297407308	0.212616642	0.403303941	0.33138392	0.442936554	0.171610145	0.843339792	0.922499509	Bacteria.Firmicutes.Erysipelotrichia.Erysipelotrichales.Erysipelotrichaceae.Clostridium_innocuum_group	ADO
180218	ENSG00000181991	rs12900570	0.339386937	0.258966049	0.586057307	0.710514074	-0.205719521	0.274210056	0.163593871	-0.123365905	0.213744079	0.24078846	0.298919057	0.33092175	0.319441016	0.134881819	0.799280785	0.923761561	Bacteria.Firmicutes.Erysipelotrichia.Erysipelotrichales.Erysipelotrichaceae.Clostridium_innocuum_group	MRPS11
180219	ENSG00000182013	rs8103785	0.032987318	0.000231666	0.19647895	0.57064955	-0.375309454	0.691034153	-0.317178596	0.15878972	0.172264605	0.177253553	0.243040485	0.27858345	0.09455141	0.001118636	0.703961602	0.922499509	Bacteria.Firmicutes.Erysipelotrichia.Erysipelotrichales.Erysipelotrichaceae.Clostridium_innocuum_group	PNMA8A
180220	ENSG00000182093	rs2837002	0.067262156	0.036590535	0.801069547	0.973537549	0.51856743	-0.449569541	0.10490863	-0.009821915	0.278644037	0.210635093	0.414664787	0.294954051	0.138469228	0.036490722	0.82993442	0.93501315	Bacteria.Firmicutes.Erysipelotrichia.Erysipelotrichales.Erysipelotrichaceae.Clostridium_innocuum_group	GET1
180221	ENSG00000182108	rs3087876	0.017668597	0.005567956	0.304379449	0.287499159	0.604171761	-0.628227928	-0.375403669	0.340977476	0.248173184	0.219066706	0.362614482	0.317952893	0.066850956	0.010181401	0.735005734	0.922499509	Bacteria.Firmicutes.Erysipelotrichia.Erysipelotrichales.Erysipelotrichaceae.Clostridium_innocuum_group	DEXI
180222	ENSG00000182117	rs347849	0.249475361	0.043003016	0.699651192	0.356433183	0.221495583	-0.456967901	-0.101422221	0.276050085	0.190612122	0.221387295	0.261733954	0.297214048	0.276008125	0.040598473	0.813567789	0.922499509	Bacteria.Firmicutes.Erysipelotrichia.Erysipelotrichales.Erysipelotrichaceae.Clostridium_innocuum_group	NOP10
180223	ENSG00000182141	rs11669790	0.822947648	0.542209025	0.216735533	0.634673935	0.033124275	0.144862928	-0.273902464	0.167509876	0.14744105	0.23643167	0.219583056	0.350874551	0.514468472	0.225098664	0.705217037	0.922499509	Bacteria.Firmicutes.Erysipelotrichia.Erysipelotrichales.Erysipelotrichaceae.Clostridium_innocuum_group	ZNF708
180224	ENSG00000182149	rs9940234	0.539082872	0.260514804	0.852495955	0.585982621	0.143024591	-0.278865156	0.060921856	0.204550577	0.231630529	0.245681277	0.326350452	0.373680562	0.409554351	0.1353766	0.839510135	0.922499509	Bacteria.Firmicutes.Erysipelotrichia.Erysipelotrichales.Erysipelotrichaceae.Clostridium_innocuum_group	IST1
180225	ENSG00000182150	rs6479119	0.718089025	0.856437212	0.276686835	0.412091042	0.060769106	-0.043114804	-0.289303581	0.292135369	0.167598236	0.237375256	0.263721366	0.353876611	0.479842751	0.311770598	0.731660427	0.922499509	Bacteria.Firmicutes.Erysipelotrichia.Erysipelotrichales.Erysipelotrichaceae.Clostridium_innocuum_group	ERCC6L2
180226	ENSG00000182158	rs274000	0.45698159	0.343580172	0.486077877	0.659491824	0.21457545	-0.215129485	0.282970419	-0.141988441	0.286752662	0.225484763	0.403920343	0.320772463	0.376528614	0.164561323	0.786891925	0.922499509	Bacteria.Firmicutes.Erysipelotrichia.Erysipelotrichales.Erysipelotrichaceae.Clostridium_innocuum_group	CREB3L2
180227	ENSG00000182179	rs6766836	0.191622275	0.155537538	0.918008644	0.820191884	0.30907405	-0.304439738	0.033770065	-0.066432261	0.234231091	0.211869934	0.326775335	0.291089076	0.241641773	0.095105466	0.843339792	0.927660258	Bacteria.Firmicutes.Erysipelotrichia.Erysipelotrichales.Erysipelotrichaceae.Clostridium_innocuum_group	UBA7
180228	ENSG00000182180	rs7097418	0.943843837	0.703289201	0.654623663	0.792946394	-0.011251379	0.097612424	-0.102197714	0.097798539	0.159114853	0.255151399	0.227399065	0.371055834	0.552898695	0.271457242	0.810574467	0.927660258	Bacteria.Firmicutes.Erysipelotrichia.Erysipelotrichales.Erysipelotrichaceae.Clostridium_innocuum_group	MRPS16
180229	ENSG00000182196	rs11060853	0.491371305	0.052857137	0.812116297	0.19846575	0.145288954	-0.351145467	-0.070103964	0.328915394	0.209940234	0.178057516	0.29373387	0.253168165	0.390245113	0.046561172	0.831324014	0.922499509	Bacteria.Firmicutes.Erysipelotrichia.Erysipelotrichales.Erysipelotrichaceae.Clostridium_innocuum_group	ARL6IP4
180230	ENSG00000182247	rs73050281	0.549559644	0.690259776	0.184088757	0.573850628	0.104942631	0.115996601	-0.347807928	-0.243100641	0.174450886	0.289785625	0.25906574	0.430077418	0.411584642	0.268083522	0.703961602	0.922499509	Bacteria.Firmicutes.Erysipelotrichia.Erysipelotrichales.Erysipelotrichaceae.Clostridium_innocuum_group	UBE2E2
180231	ENSG00000182271	rs3110095	0.623678634	0.802884416	0.830171954	0.357533222	-0.145312894	0.056294463	-0.08116927	0.282293065	0.294756244	0.224604483	0.376925143	0.304636345	0.443742266	0.297851061	0.836592597	0.922499509	Bacteria.Firmicutes.Erysipelotrichia.Erysipelotrichales.Erysipelotrichaceae.Clostridium_innocuum_group	TMIGD1
180232	ENSG00000182307	rs6599565	0.018584815	0.015869517	0.360507118	0.396796257	0.948614623	-0.592848984	-0.661332607	0.352596216	0.392896707	0.23936555	0.718135984	0.413364197	0.068619931	0.020851463	0.763766812	0.922499509	Bacteria.Firmicutes.Erysipelotrichia.Erysipelotrichales.Erysipelotrichaceae.Clostridium_innocuum_group	C8orf33
180233	ENSG00000182325	rs3817681	0.093226008	0.32610769	0.239102744	0.846884288	-0.404202307	0.199198289	0.431239663	0.061247266	0.237258563	0.201320404	0.36295456	0.315923468	0.166313805	0.159443987	0.712336074	0.927660258	Bacteria.Firmicutes.Erysipelotrichia.Erysipelotrichales.Erysipelotrichaceae.Clostridium_innocuum_group	FBXL6
180234	ENSG00000182362	rs9637172	2.53243939288724e-06	7.70607496735217e-10	0.795306463	0.636363061	0.96165012	-1.014445113	0.065664964	-0.099892408	0.186407046	0.140910482	0.25207892	0.210289741	0.000156736	4.27021700132566e-08	0.828811465	0.922499509	Bacteria.Firmicutes.Erysipelotrichia.Erysipelotrichales.Erysipelotrichaceae.Clostridium_innocuum_group	YBEY
180235	ENSG00000182405	rs4780215	0.099962356	0.084115443	0.076992403	0.037333629	-1.09002414	0.60521554	1.398876289	-0.888504938	0.653168613	0.345016223	0.778480527	0.417984672	0.171537132	0.063248552	0.66365225	0.922499509	Bacteria.Firmicutes.Erysipelotrichia.Erysipelotrichales.Erysipelotrichaceae.Clostridium_innocuum_group	PGBD4
180236	ENSG00000182472	rs8182597	0.036640305	0.004722822	0.757560544	0.899951313	0.399764603	-0.594761114	-0.084097875	-0.040864401	0.187351536	0.203255469	0.271292545	0.323768088	0.097992947	0.009001528	0.823646078	0.927660258	Bacteria.Firmicutes.Erysipelotrichia.Erysipelotrichales.Erysipelotrichaceae.Clostridium_innocuum_group	CAPN12
180237	ENSG00000182511	rs7497304	0.220078057	0.078190842	0.781647166	0.780544429	0.237009433	-0.357691036	-0.076050159	-0.088340307	0.191407219	0.199881872	0.273243305	0.315763547	0.260880845	0.060287543	0.826057173	0.927660258	Bacteria.Firmicutes.Erysipelotrichia.Erysipelotrichales.Erysipelotrichaceae.Clostridium_innocuum_group	FES
180238	ENSG00000182512	rs911681	0.294929725	0.358372254	0.284904161	0.119360156	-0.223283429	0.176957819	-0.341199547	0.441225369	0.211465749	0.191299685	0.316436079	0.279564109	0.300607446	0.168916565	0.731660427	0.922499509	Bacteria.Firmicutes.Erysipelotrichia.Erysipelotrichales.Erysipelotrichaceae.Clostridium_innocuum_group	GLRX5
180239	ENSG00000182534	rs9910052	0.965836092	0.003092966	0.01452021	0.628165626	0.005913491	0.948238996	-0.499485215	0.211370576	0.137534082	0.308546805	0.198888051	0.434366225	0.559321648	0.006757787	0.66365225	0.922499509	Bacteria.Firmicutes.Erysipelotrichia.Erysipelotrichales.Erysipelotrichaceae.Clostridium_innocuum_group	MXRA7
180240	ENSG00000182544	rs6580938	0.481183665	0.440767268	0.874965689	0.897093002	-0.239884134	0.18075436	-0.076017731	0.047358975	0.338592385	0.233035262	0.48119885	0.36474522	0.385820229	0.195056937	0.843339792	0.927660258	Bacteria.Firmicutes.Erysipelotrichia.Erysipelotrichales.Erysipelotrichaceae.Clostridium_innocuum_group	MFSD5
180241	ENSG00000182612	rs62074745	0.180844669	0.02268302	0.747268371	0.790882475	0.215219338	-0.78784958	-0.075789841	0.125511318	0.159105848	0.337514472	0.234197467	0.471387904	0.234562564	0.026332239	0.822292858	0.927660258	Bacteria.Firmicutes.Erysipelotrichia.Erysipelotrichales.Erysipelotrichaceae.Clostridium_innocuum_group	TSPAN10
180242	ENSG00000182628	rs12150181	0.039573881	0.010048601	0.171652232	0.322842837	0.43083606	-0.52591791	-0.410722493	0.300312927	0.205116567	0.19832587	0.297158666	0.30145575	0.101507445	0.015504941	0.69383861	0.922499509	Bacteria.Firmicutes.Erysipelotrichia.Erysipelotrichales.Erysipelotrichaceae.Clostridium_innocuum_group	SKA2
180243	ENSG00000182670	rs1053984	0.027677327	0.044907451	0.20827475	0.643965479	0.493173057	-0.36558867	-0.427565542	0.127173085	0.218949808	0.17877177	0.336413064	0.273887327	0.086141108	0.041930525	0.705217037	0.922499509	Bacteria.Firmicutes.Erysipelotrichia.Erysipelotrichales.Erysipelotrichaceae.Clostridium_innocuum_group	TTC3
180244	ENSG00000182768	rs4533265	0.586547664	0.654965101	0.604556856	0.713558372	0.151727338	-0.149552657	-0.210138145	0.148231947	0.277600631	0.333120757	0.403805594	0.402052425	0.426447012	0.259081961	0.801290671	0.923761561	Bacteria.Firmicutes.Erysipelotrichia.Erysipelotrichales.Erysipelotrichaceae.Clostridium_innocuum_group	NGRN
180245	ENSG00000182771	rs61856637	0.870142933	0.13287524	0.215252011	0.675736182	-0.028364611	0.370004658	-0.30467408	0.141252329	0.172824424	0.243114343	0.243454945	0.336167077	0.530606098	0.086034311	0.705217037	0.922499509	Bacteria.Firmicutes.Erysipelotrichia.Erysipelotrichales.Erysipelotrichaceae.Clostridium_innocuum_group	GRID1
180246	ENSG00000182782	rs586573	0.11195154	0.128697599	0.699391916	0.925270663	0.391635299	-0.25958927	-0.153882124	0.026255687	0.243049574	0.168691522	0.396753483	0.278837255	0.183682673	0.084637188	0.813567789	0.927660258	Bacteria.Firmicutes.Erysipelotrichia.Erysipelotrichales.Erysipelotrichaceae.Clostridium_innocuum_group	HCAR2
180247	ENSG00000182853	rs35473600	0.306393608	0.223725699	0.921796231	0.688484385	-0.264665244	0.294896578	-0.033128749	0.139890419	0.256724278	0.240065378	0.336150506	0.347374216	0.305728905	0.122641504	0.843348474	0.922499509	Bacteria.Firmicutes.Erysipelotrichia.Erysipelotrichales.Erysipelotrichaceae.Clostridium_innocuum_group	VMO1
180248	ENSG00000182870	rs28412644	0.19002925	0.314292096	0.262931732	0.656939457	-0.357107347	0.252470182	0.420502187	-0.144525355	0.269650028	0.248958296	0.37236431	0.323906433	0.240358199	0.155319745	0.727130787	0.922499509	Bacteria.Firmicutes.Erysipelotrichia.Erysipelotrichales.Erysipelotrichaceae.Clostridium_innocuum_group	GALNT9
180249	ENSG00000182919	rs606357	0.008710156	0.001073311	0.551420005	0.984007214	-0.720590791	0.767431638	0.19803397	-0.005991809	0.266386686	0.224138911	0.330745161	0.297765149	0.043961666	0.003211151	0.79272146	0.936023767	Bacteria.Firmicutes.Erysipelotrichia.Erysipelotrichales.Erysipelotrichaceae.Clostridium_innocuum_group	C11orf54
180250	ENSG00000182923	rs4301050	0.2892739	0.064568919	0.15346826	0.530289309	-0.372315555	0.434589525	-0.685539183	0.199213348	0.34846638	0.231145256	0.474663747	0.315738396	0.297756837	0.05319585	0.689215674	0.922499509	Bacteria.Firmicutes.Erysipelotrichia.Erysipelotrichales.Erysipelotrichaceae.Clostridium_innocuum_group	CEP63
180251	ENSG00000182934	rs55675048	0.892897898	0.32097993	0.251209557	0.601360211	-0.030668847	0.240768297	-0.363250021	0.20226189	0.22689672	0.24074882	0.313759793	0.385251015	0.537366532	0.157646766	0.720560292	0.922499509	Bacteria.Firmicutes.Erysipelotrichia.Erysipelotrichales.Erysipelotrichaceae.Clostridium_innocuum_group	SRPRA
180252	ENSG00000182986	rs3810115	0.005207292	0.000675263	0.897048471	0.875148495	0.5654668	-0.666411695	-0.04096398	0.045415276	0.195554765	0.186617002	0.315355557	0.287907147	0.032289976	0.002258883	0.843339792	0.927660258	Bacteria.Firmicutes.Erysipelotrichia.Erysipelotrichales.Erysipelotrichaceae.Clostridium_innocuum_group	ZNF320
180253	ENSG00000183010	rs112269913	0.526938169	0.425481453	0.356015863	0.295878062	-0.179282196	0.175120695	0.398608428	-0.334765386	0.281841405	0.218357858	0.428793915	0.317675841	0.405395032	0.189941154	0.761617776	0.922499509	Bacteria.Firmicutes.Erysipelotrichia.Erysipelotrichales.Erysipelotrichaceae.Clostridium_innocuum_group	PYCR1
180254	ENSG00000183018	rs8073958	0.141616664	0.004876395	0.870544616	0.333552649	0.274965273	-0.959023371	-0.042415525	0.396990323	0.184802729	0.329010204	0.259245305	0.407490129	0.207366652	0.009221553	0.843339792	0.922499509	Bacteria.Firmicutes.Erysipelotrichia.Erysipelotrichales.Erysipelotrichaceae.Clostridium_innocuum_group	SPNS2
180255	ENSG00000183020	rs17156180	0.980229803	0.239292568	0.389587719	0.99302228	0.004495553	-0.455293773	0.221369548	0.00528587	0.180715908	0.383356333	0.255575451	0.602097838	0.56265144	0.127821327	0.766311148	0.936023767	Bacteria.Firmicutes.Erysipelotrichia.Erysipelotrichales.Erysipelotrichaceae.Clostridium_innocuum_group	AP2A2
180256	ENSG00000183044	rs1273351	0.136254758	0.001772094	0.971389002	0.503852176	0.243410356	-0.822225602	-0.008130992	0.235130944	0.161351901	0.252174005	0.22583176	0.349804098	0.202495272	0.004643766	0.850266552	0.922499509	Bacteria.Firmicutes.Erysipelotrichia.Erysipelotrichales.Erysipelotrichaceae.Clostridium_innocuum_group	ABAT
180257	ENSG00000183048	rs62077217	0.799323509	0.379575808	0.906039526	0.033678015	-0.040208949	-0.22346834	-0.026954085	0.788831894	0.157517726	0.252590299	0.227466899	0.363539535	0.506738514	0.174774067	0.843339792	0.922499509	Bacteria.Firmicutes.Erysipelotrichia.Erysipelotrichales.Erysipelotrichaceae.Clostridium_innocuum_group	SLC25A10
180258	ENSG00000183060	rs2924787	0.017533698	0.002270225	0.129457846	0.546966625	0.725287289	-0.695368536	0.677216155	-0.191442487	0.297552666	0.218803237	0.440972907	0.316181554	0.066613055	0.005511302	0.675872674	0.922499509	Bacteria.Firmicutes.Erysipelotrichia.Erysipelotrichales.Erysipelotrichaceae.Clostridium_innocuum_group	LYSMD4
180259	ENSG00000183077	rs16970909	0.539400623	0.119512473	0.529144209	0.839378227	-0.125734189	0.364607409	-0.201137533	0.073922224	0.203788462	0.231115344	0.317899657	0.363250122	0.409554351	0.080493795	0.79272146	0.927660258	Bacteria.Firmicutes.Erysipelotrichia.Erysipelotrichales.Erysipelotrichaceae.Clostridium_innocuum_group	AFMID
180260	ENSG00000183092	rs4905971	0.045728045	0.004665232	0.779054069	0.283227729	0.545332911	-0.67227204	-0.100967998	0.345229071	0.267715904	0.229405154	0.358399844	0.319050556	0.110462547	0.008927781	0.825860016	0.922499509	Bacteria.Firmicutes.Erysipelotrichia.Erysipelotrichales.Erysipelotrichaceae.Clostridium_innocuum_group	BEGAIN
180261	ENSG00000183117	rs3886806	0.012390495	0.00335906	0.036508289	0.1002453	-0.533612061	0.716783574	0.612261904	-0.549282993	0.207431263	0.235404121	0.286730625	0.32942379	0.054453471	0.007171136	0.66365225	0.922499509	Bacteria.Firmicutes.Erysipelotrichia.Erysipelotrichales.Erysipelotrichaceae.Clostridium_innocuum_group	CSMD1
180262	ENSG00000183134	rs506822	0.019961228	0.019880557	0.081632132	0.09035095	-0.913731393	0.575095152	0.956102043	-0.604013345	0.3829754	0.240877734	0.540561218	0.351349297	0.072037267	0.024085594	0.66365225	0.922499509	Bacteria.Firmicutes.Erysipelotrichia.Erysipelotrichales.Erysipelotrichaceae.Clostridium_innocuum_group	PTGDR2
180263	ENSG00000183161	rs3740615	0.150879092	0.155235201	0.084173822	0.336836585	0.251882751	-0.326258044	-0.415312935	0.348359066	0.173286542	0.226885341	0.236803742	0.36002822	0.215640445	0.0950742	0.66365225	0.922499509	Bacteria.Firmicutes.Erysipelotrichia.Erysipelotrichales.Erysipelotrichaceae.Clostridium_innocuum_group	FANCF
180264	ENSG00000183172	rs133381	0.001404093	0.002626493	0.869009445	0.519614404	-0.969586008	0.571819264	0.071287742	0.185045366	0.29055943	0.182753427	0.430560175	0.285801911	0.015402185	0.006018968	0.843339792	0.922499509	Bacteria.Firmicutes.Erysipelotrichia.Erysipelotrichales.Erysipelotrichaceae.Clostridium_innocuum_group	SMDT1
180265	ENSG00000183196	rs8046977	0.995938265	0.49907238	0.687095558	0.271774369	0.000958102	0.191166848	0.108528518	-0.451359289	0.187485587	0.281228381	0.268232619	0.407217649	0.565275994	0.211883627	0.813567789	0.922499509	Bacteria.Firmicutes.Erysipelotrichia.Erysipelotrichales.Erysipelotrichaceae.Clostridium_innocuum_group	CHST6
180266	ENSG00000183273	rs7972736	0.000137447	1.20128911523453e-05	0.01073445	0.005121143	0.841655662	-1.030430821	-0.717547712	0.947084846	0.207652022	0.217337059	0.27314815	0.326859687	0.003121737	0.000117774	0.660668067	0.625253676	Bacteria.Firmicutes.Erysipelotrichia.Erysipelotrichales.Erysipelotrichaceae.Clostridium_innocuum_group	CCDC60
180267	ENSG00000183281	rs188069130	0.052473837	0.005548759	0.416376086	0.882397203	0.254562155	-0.694800977	-0.154344088	-0.053197343	0.128867301	0.242176965	0.18869703	0.358198352	0.120237337	0.010160877	0.769310186	0.927660258	Bacteria.Firmicutes.Erysipelotrichia.Erysipelotrichales.Erysipelotrichaceae.Clostridium_innocuum_group	PLGLB1
180268	ENSG00000183291	rs578851	0.227709677	0.162492583	0.397933535	0.223592205	-0.199570432	0.694578352	0.20859694	-0.695152014	0.163880454	0.491641361	0.245140677	0.565734863	0.265516804	0.097724751	0.767611349	0.922499509	Bacteria.Firmicutes.Erysipelotrichia.Erysipelotrichales.Erysipelotrichaceae.Clostridium_innocuum_group	SELENOF
180269	ENSG00000183346	rs1598573	5.31321565679209e-05	2.99709358656129e-05	0.002907216	0.010698425	1.494978663	-0.923241498	-1.396298079	0.721632504	0.345461905	0.205677586	0.451233427	0.27457058	0.001563679	0.000229946	0.558593399	0.794801316	Bacteria.Firmicutes.Erysipelotrichia.Erysipelotrichales.Erysipelotrichaceae.Clostridium_innocuum_group	CABCOCO1
180270	ENSG00000183386	rs4634868	0.539209524	0.071098961	0.622295135	0.152535665	-0.111726858	0.483467667	-0.13526735	-0.495477955	0.181000018	0.263486447	0.2732877	0.3422759	0.409554351	0.056783814	0.801661201	0.922499509	Bacteria.Firmicutes.Erysipelotrichia.Erysipelotrichales.Erysipelotrichaceae.Clostridium_innocuum_group	FHL3
180271	ENSG00000183397	rs12608919	0.166717532	0.017592833	0.696824762	0.369078794	0.235475533	-0.404616873	-0.090902057	0.242792418	0.168377772	0.166086811	0.232283195	0.268431824	0.22544857	0.022288577	0.813567789	0.922499509	Bacteria.Firmicutes.Erysipelotrichia.Erysipelotrichales.Erysipelotrichaceae.Clostridium_innocuum_group	TEKTIP1
180272	ENSG00000183426	rs6498523	0.086902449	0.123522614	0.310192144	0.233293959	0.918408318	-0.470927609	0.76813708	-0.512884902	0.528353005	0.301800295	0.751011004	0.426295886	0.158678444	0.082166639	0.735005734	0.922499509	Bacteria.Firmicutes.Erysipelotrichia.Erysipelotrichales.Erysipelotrichaceae.Clostridium_innocuum_group	NPIPA1
180273	ENSG00000183439	rs4572834	0.480848299	0.004096355	0.072884833	0.6630906	-0.114767708	0.730183981	-0.422027695	-0.155099222	0.161868389	0.245348204	0.231487095	0.354390727	0.385820229	0.008196015	0.66365225	0.922499509	Bacteria.Firmicutes.Erysipelotrichia.Erysipelotrichales.Erysipelotrichaceae.Clostridium_innocuum_group	TRIM61
180274	ENSG00000183527	rs35064900	0.113025691	0.022811749	0.929496862	0.903079638	0.336033232	-0.501941437	0.02609904	-0.035496278	0.209179323	0.215243748	0.29383691	0.290362395	0.184584037	0.026454858	0.843900913	0.927660258	Bacteria.Firmicutes.Erysipelotrichia.Erysipelotrichales.Erysipelotrichaceae.Clostridium_innocuum_group	PSMG1
180275	ENSG00000183542	rs1841957	0.047343373	0.061832687	0.47249994	0.785895041	-0.738541492	0.451803591	0.342452674	-0.08686051	0.365333399	0.237755825	0.473898329	0.318439107	0.112543093	0.05181237	0.785331498	0.927660258	Bacteria.Firmicutes.Erysipelotrichia.Erysipelotrichales.Erysipelotrichaceae.Clostridium_innocuum_group	KLRC4
180276	ENSG00000183569	rs12484552	0.492961962	0.486282928	0.996256608	0.200661531	0.115827101	-0.266681765	-0.001142487	-0.611484856	0.167986726	0.38084918	0.242579554	0.472997739	0.390765788	0.208257498	0.855427463	0.922499509	Bacteria.Firmicutes.Erysipelotrichia.Erysipelotrichales.Erysipelotrichaceae.Clostridium_innocuum_group	SERHL2
180277	ENSG00000183570	rs438651	0.508028544	0.973036873	0.929015477	0.128029023	0.116953462	-0.006323644	-0.024720947	-0.444671653	0.175714068	0.186372715	0.276429094	0.288450851	0.39654116	0.338931115	0.843900913	0.922499509	Bacteria.Firmicutes.Erysipelotrichia.Erysipelotrichales.Erysipelotrichaceae.Clostridium_innocuum_group	PCBP3
180278	ENSG00000183605	rs10749291	0.21211943	0.367342942	0.091233825	0.311280288	-0.321846232	0.23185158	0.673171531	-0.343584411	0.255402415	0.255402415	0.392674144	0.336686347	0.255898532	0.17080761	0.66365225	0.922499509	Bacteria.Firmicutes.Erysipelotrichia.Erysipelotrichales.Erysipelotrichaceae.Clostridium_innocuum_group	SFXN4
180279	ENSG00000183617	rs4807507	0.002861476	0.009058196	0.153447574	0.485770632	-0.65527933	0.41693405	0.427220825	-0.151167949	0.211393569	0.154964075	0.29579035	0.215629069	0.022533267	0.014540045	0.689215674	0.922499509	Bacteria.Firmicutes.Erysipelotrichia.Erysipelotrichales.Erysipelotrichaceae.Clostridium_innocuum_group	MRPL54
180280	ENSG00000183648	rs7148709	0.867265732	0.026842563	0.979184933	0.065864212	0.029253086	-0.483657843	0.006890666	0.576233744	0.174338503	0.213520187	0.263089023	0.308001373	0.530031421	0.029165573	0.850286414	0.922499509	Bacteria.Firmicutes.Erysipelotrichia.Erysipelotrichales.Erysipelotrichaceae.Clostridium_innocuum_group	NDUFB1
180281	ENSG00000183665	rs7812911	0.083668276	0.044576312	0.516315788	0.383473867	-0.430780747	0.454510741	-0.231914668	0.279238179	0.245213212	0.221899398	0.355370443	0.318238205	0.155089653	0.041651852	0.790297408	0.922499509	Bacteria.Firmicutes.Erysipelotrichia.Erysipelotrichales.Erysipelotrichaceae.Clostridium_innocuum_group	TRMT12
180282	ENSG00000183671	rs62195406	0.009251819	0.011944861	0.957695531	0.271244139	0.650164812	-0.483899844	0.019361994	-0.323973106	0.242358802	0.1870901	0.363601136	0.291963274	0.04559422	0.017241099	0.849220664	0.922499509	Bacteria.Firmicutes.Erysipelotrichia.Erysipelotrichales.Erysipelotrichaceae.Clostridium_innocuum_group	CMKLR2
180283	ENSG00000183688	rs12940158	0.009073862	0.002575946	0.789372357	0.987151392	0.585943361	-0.843853631	-0.085513126	0.006079449	0.217832649	0.269129834	0.318806227	0.376061373	0.045250843	0.005959031	0.828811465	0.936023767	Bacteria.Firmicutes.Erysipelotrichia.Erysipelotrichales.Erysipelotrichaceae.Clostridium_innocuum_group	RFLNB
180284	ENSG00000183722	rs7334594	0.442280015	0.019278407	0.284785396	0.483977986	-0.129647565	0.903352761	-0.277581666	-0.358686322	0.167703635	0.376427703	0.257371403	0.509533533	0.3698108	0.023671094	0.731660427	0.922499509	Bacteria.Firmicutes.Erysipelotrichia.Erysipelotrichales.Erysipelotrichaceae.Clostridium_innocuum_group	LHFPL6
180285	ENSG00000183726	rs3093632	0.787625151	0.425346846	0.273415581	0.057065461	0.072706466	-0.190892053	-0.422702027	0.604697328	0.26877568	0.237953604	0.38268268	0.312145852	0.502217295	0.189941154	0.731660427	0.922499509	Bacteria.Firmicutes.Erysipelotrichia.Erysipelotrichales.Erysipelotrichaceae.Clostridium_innocuum_group	TMEM50A
180286	ENSG00000183763	rs11130222	0.439295342	0.256820026	0.711503849	0.628256265	-0.158814758	0.227250039	0.108391399	-0.143989303	0.204088853	0.198645502	0.29179916	0.295976008	0.368117433	0.134368093	0.816328223	0.922499509	Bacteria.Firmicutes.Erysipelotrichia.Erysipelotrichales.Erysipelotrichaceae.Clostridium_innocuum_group	TRAIP
180287	ENSG00000183779	rs34678948	0.472849985	0.475692618	0.504805382	0.244433518	0.168910198	-0.204232537	-0.214204414	0.513960652	0.233929622	0.284681085	0.319387541	0.437556137	0.38325603	0.205169821	0.790297408	0.922499509	Bacteria.Firmicutes.Erysipelotrichia.Erysipelotrichales.Erysipelotrichaceae.Clostridium_innocuum_group	ZNF703
180288	ENSG00000183793	rs149098976	0.849812735	0.912793155	0.013049039	0.011704941	0.027777196	-0.032791855	-0.561697556	1.062852217	0.146108546	0.298261757	0.220046267	0.40970714	0.524271885	0.325417482	0.660668067	0.794801316	Bacteria.Firmicutes.Erysipelotrichia.Erysipelotrichales.Erysipelotrichaceae.Clostridium_innocuum_group	NPIPA5
180289	ENSG00000183798	rs4812496	0.772778091	0.41487438	0.83964484	0.315854102	-0.06650781	0.18757662	-0.067350007	-0.317022174	0.229377485	0.228585159	0.331512603	0.313630958	0.49835408	0.186512569	0.838323231	0.922499509	Bacteria.Firmicutes.Erysipelotrichia.Erysipelotrichales.Erysipelotrichaceae.Clostridium_innocuum_group	EMILIN3
180290	ENSG00000183828	rs2072675	0.004691713	0.010759793	0.716113317	0.114310033	-0.824961721	0.538257281	-0.134097256	0.415609493	0.281700557	0.204967259	0.367141892	0.259654857	0.030607877	0.016390972	0.817727262	0.922499509	Bacteria.Firmicutes.Erysipelotrichia.Erysipelotrichales.Erysipelotrichaceae.Clostridium_innocuum_group	NUDT14
180291	ENSG00000183833	rs71325399	0.016824086	1.2197673893596e-05	0.552753548	0.989846366	-0.317326725	1.389614597	-0.113817867	-0.005220543	0.129319777	0.29335341	0.190732621	0.408650445	0.064895114	0.000118303	0.79272146	0.936023767	Bacteria.Firmicutes.Erysipelotrichia.Erysipelotrichales.Erysipelotrichaceae.Clostridium_innocuum_group	CFAP91
180292	ENSG00000183840	rs4358176	0.853854436	0.659927004	0.587055898	0.52371758	-0.048419217	0.105497931	0.197915259	-0.21406147	0.261814935	0.2386611	0.362599546	0.333901824	0.525879209	0.260237033	0.799280785	0.922499509	Bacteria.Firmicutes.Erysipelotrichia.Erysipelotrichales.Erysipelotrichaceae.Clostridium_innocuum_group	GPR39
180293	ENSG00000183844	rs11909649	0.892678387	0.121605098	0.279869006	0.639093708	-0.023154743	-0.531443073	0.26208466	0.245775524	0.170952717	0.338808498	0.240510955	0.521623143	0.537366532	0.081258224	0.731660427	0.922499509	Bacteria.Firmicutes.Erysipelotrichia.Erysipelotrichales.Erysipelotrichaceae.Clostridium_innocuum_group	FAM3B
180294	ENSG00000183891	rs111575146	0.001881007	6.68686387108177e-06	0.160927876	0.198296243	-0.455126442	1.42591811	0.286839377	-0.5764102	0.140436486	0.291005756	0.202265155	0.443496709	0.018112531	7.75024665239178e-05	0.692046138	0.922499509	Bacteria.Firmicutes.Erysipelotrichia.Erysipelotrichales.Erysipelotrichaceae.Clostridium_innocuum_group	TTC32
180295	ENSG00000183963	rs9621187	0.867172753	0.618155791	0.926382089	0.918659822	-0.043744961	0.119611882	-0.033786506	-0.032251017	0.260520939	0.238809092	0.364248358	0.314583672	0.530031421	0.248297543	0.843628607	0.927660258	Bacteria.Firmicutes.Erysipelotrichia.Erysipelotrichales.Erysipelotrichaceae.Clostridium_innocuum_group	SMTN
180296	ENSG00000184005	rs484299	0.74339213	0.930465097	0.83914697	0.373090191	0.096604786	-0.025872908	0.080934898	-0.343504637	0.293843734	0.295357841	0.397130184	0.382997433	0.489227977	0.33005584	0.838323231	0.922499509	Bacteria.Firmicutes.Erysipelotrichia.Erysipelotrichales.Erysipelotrichaceae.Clostridium_innocuum_group	ST6GALNAC3
180297	ENSG00000184007	rs677429	0.677635691	0.103553101	0.01539652	0.506776312	0.067341452	0.565109325	-0.606999225	0.304552726	0.161268809	0.342273535	0.243913826	0.456216199	0.464989143	0.073159567	0.66365225	0.922499509	Bacteria.Firmicutes.Erysipelotrichia.Erysipelotrichales.Erysipelotrichaceae.Clostridium_innocuum_group	PTP4A2
180298	ENSG00000184117	rs465742	0.184185257	0.145302544	0.361789762	0.283684908	0.527852093	-0.331618296	-0.571472688	0.395713018	0.393259843	0.224975129	0.622228324	0.366056871	0.236255708	0.09083066	0.764823508	0.922499509	Bacteria.Firmicutes.Erysipelotrichia.Erysipelotrichales.Erysipelotrichaceae.Clostridium_innocuum_group	NIPSNAP1
180299	ENSG00000184156	rs2597367	0.411977749	0.355142962	0.275456223	0.248247569	0.71624929	-0.431645142	1.1275	-0.65372981	0.86741341	0.463485063	1.025143983	0.561106542	0.354985446	0.167880202	0.731660427	0.922499509	Bacteria.Firmicutes.Erysipelotrichia.Erysipelotrichales.Erysipelotrichaceae.Clostridium_innocuum_group	KCNQ3
180300	ENSG00000184164	rs7410601	0.559753283	0.938634568	0.880937838	0.530805472	-0.114253872	0.024153784	0.04465059	0.251282434	0.194896982	0.312530456	0.296936834	0.398765969	0.415324028	0.331435457	0.843339792	0.922499509	Bacteria.Firmicutes.Erysipelotrichia.Erysipelotrichales.Erysipelotrichaceae.Clostridium_innocuum_group	CRELD2
180301	ENSG00000184206	rs7162248	9.66209366161706e-05	6.55275257647506e-05	0.312226906	0.32909317	1.831450904	-1.06706021	-0.8597134	0.466391566	0.440683347	0.250031468	0.844115973	0.474300102	0.002530091	0.000426101	0.735643098	0.922499509	Bacteria.Firmicutes.Erysipelotrichia.Erysipelotrichales.Erysipelotrichaceae.Clostridium_innocuum_group	GOLGA6L4
180302	ENSG00000184207	rs160545	0.06431496	0.079959203	0.918384762	0.520368496	-0.572028281	0.519432586	-0.040114486	0.235981425	0.303947825	0.29202353	0.3899623	0.365133715	0.134893426	0.061206672	0.843339792	0.922499509	Bacteria.Firmicutes.Erysipelotrichia.Erysipelotrichales.Erysipelotrichaceae.Clostridium_innocuum_group	PGP
180303	ENSG00000184220	rs2316263	0.469208319	0.338779258	0.8520677	0.994192999	-0.166840692	0.198563357	-0.063530818	-0.002327703	0.229166553	0.206047527	0.339329377	0.318596937	0.381872759	0.163058477	0.839510135	0.936023767	Bacteria.Firmicutes.Erysipelotrichia.Erysipelotrichales.Erysipelotrichaceae.Clostridium_innocuum_group	CMSS1
180304	ENSG00000184227	rs8018967	0.026574198	0.00130341	0.982167368	0.387109133	0.495106344	-0.757822407	0.00659228	0.244046402	0.218173515	0.225463531	0.293800788	0.280279728	0.08464569	0.003699808	0.850286414	0.922499509	Bacteria.Firmicutes.Erysipelotrichia.Erysipelotrichales.Erysipelotrichaceae.Clostridium_innocuum_group	ACOT1
180305	ENSG00000184271	rs7398442	0.12534185	0.265300619	0.013293264	0.097971044	0.453500993	-0.211664484	-1.154464519	0.475377006	0.292065614	0.188374721	0.453530658	0.283146137	0.19417661	0.137116507	0.660668067	0.922499509	Bacteria.Firmicutes.Erysipelotrichia.Erysipelotrichales.Erysipelotrichaceae.Clostridium_innocuum_group	POU6F1
180306	ENSG00000184292	rs232844	0.671893555	0.956517396	0.607622108	0.66801229	0.088800896	-0.01398758	-0.147510897	-0.182655582	0.208708458	0.255550463	0.285887243	0.423955218	0.463347023	0.334921045	0.801409071	0.922499509	Bacteria.Firmicutes.Erysipelotrichia.Erysipelotrichales.Erysipelotrichaceae.Clostridium_innocuum_group	TACSTD2
180307	ENSG00000184363	rs10902152	0.953073121	0.854902605	0.878810028	0.600116736	0.018556069	-0.036784479	-0.069537406	0.161374458	0.314107021	0.200356502	0.454257633	0.306322062	0.555462038	0.311399026	0.843339792	0.922499509	Bacteria.Firmicutes.Erysipelotrichia.Erysipelotrichales.Erysipelotrichaceae.Clostridium_innocuum_group	PKP3
180308	ENSG00000184402	rs11907192	0.345813533	0.002056804	0.623132294	0.255979228	-0.127124852	0.911863294	-0.094340286	0.490017169	0.13386656	0.283973858	0.191060788	0.427573272	0.323885082	0.005130231	0.801661201	0.922499509	Bacteria.Firmicutes.Erysipelotrichia.Erysipelotrichales.Erysipelotrichaceae.Clostridium_innocuum_group	SS18L1
180309	ENSG00000184428	rs12680237	0.8283373	0.969455734	0.573954244	0.902159781	0.047941847	-0.008586123	-0.192722901	0.045508511	0.220209967	0.223371936	0.341044951	0.368745541	0.516821534	0.33842454	0.79577173	0.927660258	Bacteria.Firmicutes.Erysipelotrichia.Erysipelotrichales.Erysipelotrichaceae.Clostridium_innocuum_group	TOP1MT
180310	ENSG00000184434	rs6475950	0.967146797	0.774462012	0.859266968	0.815223288	0.022583133	-0.087549302	0.139585102	0.105373993	0.546198635	0.304266434	0.784131954	0.449081888	0.559321711	0.290483385	0.841264442	0.927660258	Bacteria.Firmicutes.Erysipelotrichia.Erysipelotrichales.Erysipelotrichaceae.Clostridium_innocuum_group	LRRC19
180311	ENSG00000184454	rs6702180	0.098008042	0.000785748	0.430480324	0.428644699	-0.31193964	0.774900036	-0.209007461	0.276555344	0.185819764	0.219936364	0.263460637	0.347215956	0.170374963	0.002522535	0.773114296	0.922499509	Bacteria.Firmicutes.Erysipelotrichia.Erysipelotrichales.Erysipelotrichaceae.Clostridium_innocuum_group	NCMAP
180312	ENSG00000184465	rs4073926	0.157739835	0.174071816	0.670619748	0.83031816	0.20797009	-0.244947424	-0.085470742	0.054644196	0.145516651	0.178235619	0.200055322	0.253972955	0.22041592	0.102427025	0.813567789	0.927660258	Bacteria.Firmicutes.Erysipelotrichia.Erysipelotrichales.Erysipelotrichaceae.Clostridium_innocuum_group	WDR27
180313	ENSG00000184470	rs13306278	0.545334809	0.022642691	0.37236947	0.630040093	0.109165025	-0.610131345	0.228542417	-0.184203618	0.179560609	0.261299067	0.254431732	0.380616617	0.410776219	0.026332239	0.764823508	0.922499509	Bacteria.Firmicutes.Erysipelotrichia.Erysipelotrichales.Erysipelotrichaceae.Clostridium_innocuum_group	TXNRD2
180314	ENSG00000184500	rs7644769	0.08314424	0.016586195	0.146986295	0.126210814	0.324412282	-0.567708698	-0.411394886	0.501234834	0.184344528	0.230830411	0.280283618	0.323563096	0.154979796	0.021584273	0.686645718	0.922499509	Bacteria.Firmicutes.Erysipelotrichia.Erysipelotrichales.Erysipelotrichaceae.Clostridium_innocuum_group	PROS1
180315	ENSG00000184517	rs12930876	0.213196236	0.36466607	0.118106052	0.669738163	0.241059036	-0.219001876	-0.447698826	0.148079605	0.191749741	0.239895509	0.282684049	0.345614944	0.25676072	0.170131016	0.675872674	0.922499509	Bacteria.Firmicutes.Erysipelotrichia.Erysipelotrichales.Erysipelotrichaceae.Clostridium_innocuum_group	ZFP1
180316	ENSG00000184545	rs61869695	0.914484274	0.673702744	0.362272778	0.735415833	0.028627325	-0.098622734	0.374847917	-0.114245128	0.265552954	0.233159216	0.408553745	0.336626621	0.543947748	0.263711137	0.764823508	0.927660258	Bacteria.Firmicutes.Erysipelotrichia.Erysipelotrichales.Erysipelotrichaceae.Clostridium_innocuum_group	DUSP8
180317	ENSG00000184574	rs76074533	0.252046005	0.306003357	0.859644437	0.220779797	0.276997026	-0.335531962	0.059530049	-0.578140256	0.23968494	0.325200102	0.335324498	0.467620995	0.277919573	0.152584315	0.841264442	0.922499509	Bacteria.Firmicutes.Erysipelotrichia.Erysipelotrichales.Erysipelotrichaceae.Clostridium_innocuum_group	LPAR5
180318	ENSG00000184619	rs8074318	0.004262768	0.000732612	0.743597783	0.596877248	0.614180656	-0.530966254	-0.100985859	0.117432699	0.207339972	0.14976256	0.307425258	0.220941667	0.029013615	0.00241152	0.822292858	0.922499509	Bacteria.Firmicutes.Erysipelotrichia.Erysipelotrichales.Erysipelotrichaceae.Clostridium_innocuum_group	KRBA2
180319	ENSG00000184708	rs9619187	0.184800744	0.665676434	0.310912771	0.558207852	0.346901032	-0.102793372	-0.354081731	-0.180695462	0.258815475	0.236813939	0.346707374	0.307021926	0.236754523	0.261779865	0.735060213	0.922499509	Bacteria.Firmicutes.Erysipelotrichia.Erysipelotrichales.Erysipelotrichaceae.Clostridium_innocuum_group	EIF4ENIF1
180320	ENSG00000184730	rs151174	0.0838714	0.02109723	0.365606427	0.630558086	-0.351173086	0.427663911	0.271307053	-0.137865185	0.200032518	0.180936221	0.297777912	0.28530088	0.155089653	0.025059377	0.764823508	0.922499509	Bacteria.Firmicutes.Erysipelotrichia.Erysipelotrichales.Erysipelotrichaceae.Clostridium_innocuum_group	APOBR
180321	ENSG00000184743	rs74383103	0.438344265	0.042767375	0.919353172	0.209814556	-0.135419457	0.761289868	0.025982162	-0.651686084	0.173661271	0.368391188	0.25562247	0.514511714	0.367697038	0.040405938	0.843339792	0.922499509	Bacteria.Firmicutes.Erysipelotrichia.Erysipelotrichales.Erysipelotrichaceae.Clostridium_innocuum_group	ATL3
180322	ENSG00000184792	rs136360	0.002619624	0.007352774	0.980197748	0.620185952	1.5513496	-0.774256549	0.017529607	-0.198979075	0.495670811	0.27978261	0.703528585	0.399580553	0.021807896	0.012330542	0.850286414	0.922499509	Bacteria.Firmicutes.Erysipelotrichia.Erysipelotrichales.Erysipelotrichaceae.Clostridium_innocuum_group	OSBP2
180323	ENSG00000184840	rs1843633	0.229208567	0.218786256	0.983386406	0.918217942	-0.263524966	0.235858296	0.006765587	0.02806288	0.217103843	0.189938296	0.323652955	0.272247346	0.266372686	0.120974451	0.850690181	0.927660258	Bacteria.Firmicutes.Erysipelotrichia.Erysipelotrichales.Erysipelotrichaceae.Clostridium_innocuum_group	TMED9
180324	ENSG00000184898	rs2880489	0.836483885	0.754940609	0.006351116	0.018000002	0.038931654	0.055264907	-0.782934751	0.599364484	0.187873634	0.176310341	0.277586724	0.246945374	0.519790051	0.285006589	0.560362363	0.915456673	Bacteria.Firmicutes.Erysipelotrichia.Erysipelotrichales.Erysipelotrichaceae.Clostridium_innocuum_group	RBM43
180325	ENSG00000184903	rs2529484	0.002280834	0.000637351	0.927728733	0.690375436	0.814843707	-0.691745273	-0.042384162	0.128421849	0.256523344	0.192734184	0.465477515	0.320953242	0.020653261	0.002189698	0.843900913	0.922499509	Bacteria.Firmicutes.Erysipelotrichia.Erysipelotrichales.Erysipelotrichaceae.Clostridium_innocuum_group	IMMP2L
180326	ENSG00000184916	rs11160835	0.244641236	0.114459714	0.605484572	0.150301078	-0.251434601	0.383768149	-0.152268872	0.496339099	0.214152025	0.239862774	0.293357332	0.340973012	0.27350728	0.078346127	0.801290671	0.922499509	Bacteria.Firmicutes.Erysipelotrichia.Erysipelotrichales.Erysipelotrichaceae.Clostridium_innocuum_group	JAG2
180327	ENSG00000184939	rs1170439	0.503564508	0.773068032	0.820848818	0.638917559	0.248737867	-0.062412286	-0.129994779	-0.156473978	0.369796814	0.21553548	0.571729496	0.331918753	0.394827282	0.290045893	0.83348876	0.922499509	Bacteria.Firmicutes.Erysipelotrichia.Erysipelotrichales.Erysipelotrichaceae.Clostridium_innocuum_group	ZFP90
180328	ENSG00000184988	rs13851	0.659354469	0.295706932	0.30927884	0.587574517	-0.093962456	0.223727435	-0.289497508	0.172112281	0.212183311	0.212230449	0.282504923	0.315764913	0.459093864	0.148700693	0.735005734	0.922499509	Bacteria.Firmicutes.Erysipelotrichia.Erysipelotrichales.Erysipelotrichaceae.Clostridium_innocuum_group	TMEM106A
180329	ENSG00000184995	rs10125074	0.177005945	0.112453499	0.950455984	0.898518352	-0.320898719	0.321530311	0.022373967	0.04137671	0.235116312	0.199827014	0.358703553	0.323172844	0.232840983	0.077457993	0.847334319	0.927660258	Bacteria.Firmicutes.Erysipelotrichia.Erysipelotrichales.Erysipelotrichaceae.Clostridium_innocuum_group	IFNE
180330	ENSG00000185033	rs3829490	0.241359349	0.080267835	0.794145649	0.523083072	0.225996265	-0.409697177	-0.064944142	-0.280057791	0.191135584	0.230571766	0.247873095	0.436176647	0.272988019	0.061369206	0.828811465	0.922499509	Bacteria.Firmicutes.Erysipelotrichia.Erysipelotrichales.Erysipelotrichaceae.Clostridium_innocuum_group	SEMA4B
180331	ENSG00000185043	rs8028268	0.544993728	0.995212926	0.083330148	0.18310706	-0.101882994	-0.001678065	0.432850849	-0.578727166	0.167440195	0.278615885	0.246115659	0.43008887	0.410667339	0.343743262	0.66365225	0.922499509	Bacteria.Firmicutes.Erysipelotrichia.Erysipelotrichales.Erysipelotrichaceae.Clostridium_innocuum_group	CIB1
180332	ENSG00000185100	rs4983542	0.844216029	0.085573546	0.345806332	0.92559677	0.033935315	-0.543239841	0.237561905	0.047041643	0.172007033	0.311172417	0.25015657	0.50178181	0.522794351	0.063855192	0.756098136	0.927660258	Bacteria.Firmicutes.Erysipelotrichia.Erysipelotrichales.Erysipelotrichaceae.Clostridium_innocuum_group	ADSS1
180333	ENSG00000185105	rs34319293	0.000908424	0.000760898	0.0723037	0.334903972	0.712093429	-0.680784832	-0.545362025	0.264307908	0.20478567	0.19266899	0.298514625	0.272063486	0.011434817	0.002467619	0.66365225	0.922499509	Bacteria.Firmicutes.Erysipelotrichia.Erysipelotrichales.Erysipelotrichaceae.Clostridium_innocuum_group	MYADML2
180334	ENSG00000185129	rs10515508	0.263014442	0.131593861	0.829588495	0.662810807	0.221608885	-0.306758871	-0.060332719	-0.156382146	0.196274076	0.200879896	0.279192142	0.357005656	0.283791622	0.085574459	0.836592597	0.922499509	Bacteria.Firmicutes.Erysipelotrichia.Erysipelotrichales.Erysipelotrichaceae.Clostridium_innocuum_group	PURA
180335	ENSG00000185163	rs60927391	0.186936027	0.141821107	0.270484097	0.385595722	-0.20150642	0.426288796	-0.250046031	0.292015868	0.151081003	0.286656048	0.22497999	0.334298001	0.237878661	0.089402299	0.730299385	0.922499509	Bacteria.Firmicutes.Erysipelotrichia.Erysipelotrichales.Erysipelotrichaceae.Clostridium_innocuum_group	DDX51
180336	ENSG00000185164	rs149458579	0.206831256	0.463287057	0.632701385	0.342210729	0.229644216	-0.233108108	-0.123575986	-0.411463544	0.180106427	0.315947246	0.257345825	0.430038899	0.252441609	0.20152415	0.805932355	0.922499509	Bacteria.Firmicutes.Erysipelotrichia.Erysipelotrichales.Erysipelotrichaceae.Clostridium_innocuum_group	NOMO2
180337	ENSG00000185238	rs10833327	0.40814554	0.196421886	0.531336887	0.161785735	-0.448932268	0.470145259	0.471730226	-0.676406237	0.539223758	0.360205809	0.749571814	0.477961002	0.353432322	0.111660308	0.79272146	0.922499509	Bacteria.Firmicutes.Erysipelotrichia.Erysipelotrichales.Erysipelotrichaceae.Clostridium_innocuum_group	PRMT3
180338	ENSG00000185250	rs1048203	0.952178342	0.944076535	0.474765698	0.504524247	-0.014884693	-0.02279549	0.250777577	-0.270020041	0.247239982	0.323713124	0.348824515	0.402344462	0.555290215	0.332329589	0.785331498	0.922499509	Bacteria.Firmicutes.Erysipelotrichia.Erysipelotrichales.Erysipelotrichaceae.Clostridium_innocuum_group	PPIL6
180339	ENSG00000185261	rs2047318	0.137157956	0.028475323	0.706395084	0.748091339	-0.318086483	0.675161338	0.105222539	-0.137073928	0.211347547	0.301329743	0.278100628	0.425004586	0.203115244	0.030395471	0.815213566	0.927660258	Bacteria.Firmicutes.Erysipelotrichia.Erysipelotrichales.Erysipelotrichaceae.Clostridium_innocuum_group	KIAA0825
180340	ENSG00000185272	rs2822443	0.300743266	0.105254042	0.951896449	0.7993814	-0.19438681	0.400816983	0.016487578	-0.088930127	0.186346058	0.243984262	0.27225761	0.348484704	0.303874255	0.07399213	0.847334319	0.927660258	Bacteria.Firmicutes.Erysipelotrichia.Erysipelotrichales.Erysipelotrichaceae.Clostridium_innocuum_group	RBM11
180341	ENSG00000185344	rs67516712	0.100038451	0.022261919	0.143033982	0.429360532	-0.362339016	0.519668975	-0.455155365	0.245616006	0.217171959	0.221902513	0.307014365	0.308852481	0.171537132	0.026102229	0.683130476	0.922499509	Bacteria.Firmicutes.Erysipelotrichia.Erysipelotrichales.Erysipelotrichaceae.Clostridium_innocuum_group	ATP6V0A2
180342	ENSG00000185437	rs75832343	0.37487978	0.087383217	0.700554427	0.844187979	-0.152520357	0.671839797	-0.094959122	-0.11196931	0.170697732	0.38710607	0.245832831	0.567432346	0.338222108	0.064863785	0.813567789	0.927660258	Bacteria.Firmicutes.Erysipelotrichia.Erysipelotrichales.Erysipelotrichaceae.Clostridium_innocuum_group	SH3BGR
180343	ENSG00000185480	rs10860842	0.969464868	0.821593368	0.834832533	0.540328608	-0.008585383	0.063285362	0.062298635	-0.24863246	0.223419536	0.279517155	0.297586306	0.403906853	0.559675238	0.302732846	0.837682838	0.922499509	Bacteria.Firmicutes.Erysipelotrichia.Erysipelotrichales.Erysipelotrichaceae.Clostridium_innocuum_group	PARPBP
180344	ENSG00000185565	rs10934388	0.563472895	0.912183079	0.616120051	0.707133991	0.213431421	-0.030583386	-0.267296809	-0.151002944	0.367562627	0.276233925	0.530583686	0.400154162	0.417219454	0.325290976	0.801409071	0.922499509	Bacteria.Firmicutes.Erysipelotrichia.Erysipelotrichales.Erysipelotrichaceae.Clostridium_innocuum_group	LSAMP
180345	ENSG00000185615	rs58846708	0.283590305	0.003864257	0.912387787	0.185614415	-0.187040556	0.983498797	-0.026223858	-0.644708652	0.172988773	0.328223119	0.23741371	0.481906923	0.294518062	0.007854942	0.843339792	0.922499509	Bacteria.Firmicutes.Erysipelotrichia.Erysipelotrichales.Erysipelotrichaceae.Clostridium_innocuum_group	PDIA2
180346	ENSG00000185619	rs7376288	0.478057184	0.243554596	0.291759131	0.350864792	-0.224850377	0.22262646	-0.491261865	0.264253473	0.315113248	0.189174543	0.462188959	0.28121886	0.385084144	0.129554967	0.73202002	0.922499509	Bacteria.Firmicutes.Erysipelotrichia.Erysipelotrichales.Erysipelotrichaceae.Clostridium_innocuum_group	PCGF3
180347	ENSG00000185716	rs8055712	0.147836157	0.080931725	0.049706533	0.042929667	0.187784802	-0.431192168	-0.381133081	0.672259166	0.128211237	0.24321389	0.190587539	0.325571108	0.212746576	0.061694788	0.66365225	0.922499509	Bacteria.Firmicutes.Erysipelotrichia.Erysipelotrichales.Erysipelotrichaceae.Clostridium_innocuum_group	MOSMO
180348	ENSG00000185808	rs11701388	0.040438429	0.047098244	0.990776213	0.794990219	0.630357745	-0.406729626	-0.005782847	-0.085004205	0.30145736	0.200966609	0.498301574	0.325804553	0.10291997	0.043185154	0.852848557	0.927660258	Bacteria.Firmicutes.Erysipelotrichia.Erysipelotrichales.Erysipelotrichaceae.Clostridium_innocuum_group	PIGP
180349	ENSG00000185818	rs450274	0.13176004	0.107334907	0.696985764	0.592298137	-1.239796315	0.705650365	0.372038714	-0.274328922	0.812231654	0.432157435	0.95120741	0.509744441	0.19849784	0.07508223	0.813567789	0.922499509	Bacteria.Firmicutes.Erysipelotrichia.Erysipelotrichales.Erysipelotrichaceae.Clostridium_innocuum_group	NAT8L
180350	ENSG00000185864	rs798800	0.072001084	0.000650331	0.895314473	0.216551841	-0.273744769	0.992965185	-0.030161422	-0.555009622	0.14967648	0.277147422	0.228325303	0.44476206	0.143284188	0.002222132	0.843339792	0.922499509	Bacteria.Firmicutes.Erysipelotrichia.Erysipelotrichales.Erysipelotrichaceae.Clostridium_innocuum_group	NPIPB4
180351	ENSG00000185880	rs3100142	0.702689867	0.775260126	0.142966946	0.194796219	0.23993118	-0.097386944	-1.061894698	0.528087236	0.625832949	0.339692019	0.716154037	0.403110431	0.475021445	0.290697191	0.683130476	0.922499509	Bacteria.Firmicutes.Erysipelotrichia.Erysipelotrichales.Erysipelotrichaceae.Clostridium_innocuum_group	TRIM69
180352	ENSG00000185917	rs3787728	0.009158034	0.002022283	0.634553063	0.409062115	0.814289965	-0.607198437	-0.200324146	0.218353999	0.303110557	0.188762986	0.419458977	0.262786636	0.045345931	0.005103817	0.806506592	0.922499509	Bacteria.Firmicutes.Erysipelotrichia.Erysipelotrichales.Erysipelotrichaceae.Clostridium_innocuum_group	SETD4
180353	ENSG00000186020	rs1985980	0.306182066	0.351547015	0.701869728	0.775269377	0.309457209	-0.184338003	-0.153443811	-0.081156007	0.300039995	0.196452646	0.399083082	0.283089433	0.305728905	0.166685838	0.813567789	0.927660258	Bacteria.Firmicutes.Erysipelotrichia.Erysipelotrichales.Erysipelotrichaceae.Clostridium_innocuum_group	ZNF529
180354	ENSG00000186026	rs8105003	0.357326592	0.280368633	0.533859197	0.592245502	-0.551126533	0.354463501	-0.47210326	0.226262745	0.594490547	0.325626732	0.754809862	0.420370345	0.329789971	0.142705152	0.79272146	0.922499509	Bacteria.Firmicutes.Erysipelotrichia.Erysipelotrichales.Erysipelotrichaceae.Clostridium_innocuum_group	ZNF284
180355	ENSG00000186063	rs17465982	0.955970635	0.547878132	0.094032562	0.375569702	-0.020926428	0.148437677	-0.858452441	0.296781901	0.377569335	0.245715974	0.505161675	0.33263554	0.55630515	0.226713719	0.663949045	0.922499509	Bacteria.Firmicutes.Erysipelotrichia.Erysipelotrichales.Erysipelotrichaceae.Clostridium_innocuum_group	AIDA
180356	ENSG00000186088	rs6970927	0.413955841	0.280010352	0.888487621	0.559429893	-0.516875026	0.380328121	0.124114483	-0.291889412	0.628630947	0.349124643	0.881687808	0.497500944	0.356019219	0.142636717	0.843339792	0.922499509	Bacteria.Firmicutes.Erysipelotrichia.Erysipelotrichales.Erysipelotrichaceae.Clostridium_innocuum_group	GSAP
180357	ENSG00000186115	rs10775621	0.005487546	0.000186764	0.971315368	0.4083913	0.49983836	-0.70663026	-0.010301449	0.213741396	0.173981507	0.178317846	0.285379664	0.256865484	0.033527454	0.000939505	0.850266552	0.922499509	Bacteria.Firmicutes.Erysipelotrichia.Erysipelotrichales.Erysipelotrichaceae.Clostridium_innocuum_group	CYP4F2
180358	ENSG00000186184	rs499852	0.232383404	0.480799385	0.442991045	0.967248957	0.470712806	-0.196679954	-0.391480791	-0.015362639	0.390473421	0.277366384	0.507187492	0.372722493	0.268097525	0.206661089	0.778065995	0.933429599	Bacteria.Firmicutes.Erysipelotrichia.Erysipelotrichales.Erysipelotrichaceae.Clostridium_innocuum_group	POLR1D
180359	ENSG00000186204	rs17682485	0.074038753	0.02468625	0.435173048	0.164825081	0.472348067	-0.52926875	-0.27472866	0.43293535	0.260155469	0.230146982	0.349871439	0.308170535	0.145821939	0.027818715	0.773114296	0.922499509	Bacteria.Firmicutes.Erysipelotrichia.Erysipelotrichales.Erysipelotrichaceae.Clostridium_innocuum_group	CYP4F12
180360	ENSG00000186230	rs34891421	0.356763501	0.274303172	0.2770009	0.776410751	0.152625197	-0.384401525	-0.258405368	-0.140711417	0.164440182	0.348658675	0.235710861	0.493407602	0.329687497	0.140685387	0.731660427	0.927660258	Bacteria.Firmicutes.Erysipelotrichia.Erysipelotrichales.Erysipelotrichaceae.Clostridium_innocuum_group	ZNF749
180361	ENSG00000186283	rs1128952	0.021870555	0.003393301	0.088515013	0.250224435	0.481792631	-0.68917433	-0.47126509	0.393465282	0.205099438	0.226596719	0.272529002	0.339145371	0.075663338	0.007190701	0.66365225	0.922499509	Bacteria.Firmicutes.Erysipelotrichia.Erysipelotrichales.Erysipelotrichaceae.Clostridium_innocuum_group	TOR3A
180362	ENSG00000186395	rs2071398	0.374787917	0.873875905	0.740687179	0.489449667	-0.155498006	0.037202183	0.086518495	0.240407559	0.173996582	0.233440912	0.260315894	0.345844033	0.338222108	0.315845886	0.822292858	0.922499509	Bacteria.Firmicutes.Erysipelotrichia.Erysipelotrichales.Erysipelotrichaceae.Clostridium_innocuum_group	KRT10
180363	ENSG00000186409	rs10890206	0.497324359	0.021542762	0.677187335	0.329465897	-0.102296565	0.364004463	0.104543608	-0.279060039	0.149876805	0.154554946	0.249991282	0.284012427	0.39310857	0.025493545	0.813567789	0.922499509	Bacteria.Firmicutes.Erysipelotrichia.Erysipelotrichales.Erysipelotrichaceae.Clostridium_innocuum_group	CCDC30
180364	ENSG00000186446	rs56084453	0.810889116	0.321297941	0.083871968	0.17778554	-0.043171792	0.278215805	-0.44049173	0.498178426	0.179691953	0.278377577	0.250909991	0.365672287	0.509819551	0.157731301	0.66365225	0.922499509	Bacteria.Firmicutes.Erysipelotrichia.Erysipelotrichales.Erysipelotrichaceae.Clostridium_innocuum_group	ZNF501
180365	ENSG00000186448	rs10212378	0.696178519	0.54424475	0.124883146	0.166263581	-0.094351547	0.142738939	-0.536613778	0.442185781	0.240557475	0.234147612	0.345164893	0.315843347	0.472453923	0.225723222	0.675872674	0.922499509	Bacteria.Firmicutes.Erysipelotrichia.Erysipelotrichales.Erysipelotrichaceae.Clostridium_innocuum_group	ZNF197
180366	ENSG00000186453	rs7563958	0.009460389	0.021583488	0.695750402	0.460884411	0.857114332	-0.570416296	-0.167003559	-0.231909917	0.320494873	0.242275195	0.425158788	0.312634051	0.04597154	0.025494396	0.813567789	0.922499509	Bacteria.Firmicutes.Erysipelotrichia.Erysipelotrichales.Erysipelotrichaceae.Clostridium_innocuum_group	FAM228A
180367	ENSG00000186468	rs73138787	0.002121547	9.75575978740705e-05	0.221934789	0.132858841	0.588504766	-0.912690517	-0.350190888	0.450792453	0.183865483	0.219759219	0.283964549	0.296183819	0.0196152	0.00057036	0.705217037	0.922499509	Bacteria.Firmicutes.Erysipelotrichia.Erysipelotrichales.Erysipelotrichaceae.Clostridium_innocuum_group	RPS23
180368	ENSG00000186470	rs58825580	0.005029384	7.86218886931388e-06	0.070979946	0.708228197	0.395665033	-1.197013573	-0.352603246	-0.173065976	0.136251145	0.246487595	0.192083229	0.460425641	0.031776385	8.61089649852579e-05	0.66365225	0.922882589	Bacteria.Firmicutes.Erysipelotrichia.Erysipelotrichales.Erysipelotrichaceae.Clostridium_innocuum_group	BTN3A2
180369	ENSG00000186472	rs7797486	0.209729897	0.380914293	0.29861615	0.799149938	-0.349711033	0.208958116	0.460216829	-0.089856151	0.276047929	0.236857624	0.439226414	0.351698613	0.254788854	0.17526373	0.734811697	0.927660258	Bacteria.Firmicutes.Erysipelotrichia.Erysipelotrichales.Erysipelotrichaceae.Clostridium_innocuum_group	PCLO
180370	ENSG00000186474	rs3745540	0.079502167	0.01867895	0.611172425	0.989915143	0.516569174	-0.571144788	0.192665924	0.003915292	0.289962806	0.23675364	0.377132441	0.308569009	0.151295202	0.023248614	0.801409071	0.936023767	Bacteria.Firmicutes.Erysipelotrichia.Erysipelotrichales.Erysipelotrichaceae.Clostridium_innocuum_group	KLK12
180371	ENSG00000186479	rs272626	0.760249245	0.669333583	0.257236829	0.390638229	0.07746795	0.102961266	-0.396912045	0.277837199	0.252799871	0.239996636	0.347258859	0.321484262	0.493689166	0.262727104	0.725342787	0.922499509	Bacteria.Firmicutes.Erysipelotrichia.Erysipelotrichales.Erysipelotrichaceae.Clostridium_innocuum_group	RGS7BP
180372	ENSG00000186522	rs6726252	0.037536402	0.029746813	0.094181953	0.132987127	0.412490327	-0.450915283	-0.574096763	0.446780808	0.194263976	0.202902105	0.337987621	0.293646912	0.099408648	0.031418056	0.663949045	0.922499509	Bacteria.Firmicutes.Erysipelotrichia.Erysipelotrichales.Erysipelotrichaceae.Clostridium_innocuum_group	SEPTIN10
180373	ENSG00000186523	rs142092878	0.072396899	0.235790734	0.943677226	0.280116195	-0.375446205	0.394890263	0.021325933	0.521293611	0.205576694	0.329997337	0.300693628	0.478631102	0.14366141	0.126587426	0.846866997	0.922499509	Bacteria.Firmicutes.Erysipelotrichia.Erysipelotrichales.Erysipelotrichaceae.Clostridium_innocuum_group	FAM86B1
180374	ENSG00000186529	rs2178775	0.003388439	0.000239971	0.739725772	0.453777214	0.624466126	-0.79820548	-0.096735709	0.214440865	0.205287673	0.205298933	0.289941068	0.284534138	0.025377216	0.001135934	0.822292858	0.922499509	Bacteria.Firmicutes.Erysipelotrichia.Erysipelotrichales.Erysipelotrichaceae.Clostridium_innocuum_group	CYP4F3
180375	ENSG00000186532	rs35063956	0.013045445	4.72197930786013e-05	0.577091748	0.091060081	-0.424893814	0.894283229	0.139848668	-0.552599693	0.166446198	0.205066804	0.249524321	0.322165324	0.055808152	0.000330672	0.798664768	0.922499509	Bacteria.Firmicutes.Erysipelotrichia.Erysipelotrichales.Erysipelotrichaceae.Clostridium_innocuum_group	SMYD4
180376	ENSG00000186625	rs9767555	0.661290851	0.828053076	0.384802613	0.909329869	0.099414983	-0.043879479	-0.290671184	-0.036123865	0.225867703	0.201211848	0.332200491	0.315965725	0.459893012	0.304227471	0.764823508	0.927660258	Bacteria.Firmicutes.Erysipelotrichia.Erysipelotrichales.Erysipelotrichaceae.Clostridium_innocuum_group	KATNA1
180377	ENSG00000186638	rs67806641	0.007203125	0.000170023	0.314498563	0.125519178	-0.525789206	0.802698306	0.279233383	-0.428882722	0.189483686	0.20114882	0.275467645	0.276342856	0.039080274	0.000881961	0.736564659	0.922499509	Bacteria.Firmicutes.Erysipelotrichia.Erysipelotrichales.Erysipelotrichaceae.Clostridium_innocuum_group	KIF24
180378	ENSG00000186665	rs71382158	0.006436507	0.007257305	0.158610547	0.367971649	-0.849899244	0.687553016	0.590143481	-0.317041265	0.301844743	0.248024281	0.413801979	0.349706979	0.037102712	0.01225104	0.692046138	0.922499509	Bacteria.Firmicutes.Erysipelotrichia.Erysipelotrichales.Erysipelotrichaceae.Clostridium_innocuum_group	C17orf58
180379	ENSG00000186792	rs13100173	0.016114651	0.006409895	0.699526806	0.914099764	0.627879489	-0.633337523	-0.140202636	0.035117721	0.254125548	0.224812607	0.361654516	0.324295265	0.063056255	0.011263965	0.813567789	0.927660258	Bacteria.Firmicutes.Erysipelotrichia.Erysipelotrichales.Erysipelotrichaceae.Clostridium_innocuum_group	HYAL3
180380	ENSG00000186862	rs3824784	0.315039815	0.319255009	0.461716197	0.775880042	-0.259780602	0.218266851	0.281061704	-0.09826301	0.25656625	0.217466697	0.379601722	0.343722594	0.310365405	0.157160694	0.781293121	0.927660258	Bacteria.Firmicutes.Erysipelotrichia.Erysipelotrichales.Erysipelotrichaceae.Clostridium_innocuum_group	PDZD7
180381	ENSG00000186910	rs1956720	0.000383684	2.39086446217434e-05	0.908422154	0.657379586	1.467084375	-0.995175261	0.053531015	0.121590609	0.3916385	0.218636824	0.463559704	0.272880249	0.006413752	0.00018997	0.843339792	0.922499509	Bacteria.Firmicutes.Erysipelotrichia.Erysipelotrichales.Erysipelotrichaceae.Clostridium_innocuum_group	SERPINA11
180382	ENSG00000187024	rs550045	0.481828646	0.329178785	0.363930143	0.273173017	0.143238889	-0.186533729	0.276892823	-0.291283452	0.202478085	0.189730586	0.302841506	0.263571608	0.385864319	0.160421401	0.764823508	0.922499509	Bacteria.Firmicutes.Erysipelotrichia.Erysipelotrichales.Erysipelotrichaceae.Clostridium_innocuum_group	PTRH1
180383	ENSG00000187037	rs6954436	0.40114314	0.668933769	0.668365951	0.40296572	0.17219724	-0.106256487	-0.126696822	-0.2899401	0.203754413	0.247359166	0.294405399	0.344413462	0.35030274	0.262651059	0.813567789	0.922499509	Bacteria.Firmicutes.Erysipelotrichia.Erysipelotrichales.Erysipelotrichaceae.Clostridium_innocuum_group	GPR141
180384	ENSG00000187049	rs7607	0.323915053	0.368173316	0.754672431	0.956990045	0.657251442	-0.332381274	-0.262895584	-0.025763338	0.661227254	0.366782887	0.837761706	0.475869129	0.311903269	0.171068896	0.822292858	0.930868531	Bacteria.Firmicutes.Erysipelotrichia.Erysipelotrichales.Erysipelotrichaceae.Clostridium_innocuum_group	TMEM216
180385	ENSG00000187105	rs58231493	0.03477155	0.001801792	0.517418434	0.670843479	0.43269824	-0.605315123	0.178716005	-0.106720167	0.200673673	0.185961706	0.274576046	0.249973	0.096233355	0.004667628	0.790297408	0.922499509	Bacteria.Firmicutes.Erysipelotrichia.Erysipelotrichales.Erysipelotrichaceae.Clostridium_innocuum_group	HEATR4
180386	ENSG00000187134	rs71230207	0.291832211	8.98204657511332e-05	0.154591503	0.656568903	-0.161282706	1.245416458	-0.308851884	0.198371237	0.151761166	0.298156908	0.214440795	0.444071089	0.299357902	0.000529988	0.689215674	0.922499509	Bacteria.Firmicutes.Erysipelotrichia.Erysipelotrichales.Erysipelotrichaceae.Clostridium_innocuum_group	AKR1C1
180387	ENSG00000187164	rs10886017	0.110305098	0.138394277	0.835049575	0.585401161	-0.294604939	0.422699846	0.053837149	0.203048635	0.181975249	0.28175487	0.257511168	0.370360534	0.182084516	0.087841344	0.837682838	0.922499509	Bacteria.Firmicutes.Erysipelotrichia.Erysipelotrichales.Erysipelotrichaceae.Clostridium_innocuum_group	SHTN1
180388	ENSG00000187189	rs11789	0.036293811	0.005184269	0.026438712	0.107062892	0.309120767	-0.662494399	-0.484246056	0.616664911	0.144593869	0.228985047	0.213189115	0.37736224	0.097513743	0.009702529	0.66365225	0.922499509	Bacteria.Firmicutes.Erysipelotrichia.Erysipelotrichales.Erysipelotrichaceae.Clostridium_innocuum_group	TSPYL4
180389	ENSG00000187242	rs12602410	0.007362474	0.002606776	0.343341751	0.438440583	-0.603373127	0.724303987	0.298614176	-0.251190152	0.218070717	0.231298924	0.312832325	0.322193138	0.039383666	0.005997062	0.753842749	0.922499509	Bacteria.Firmicutes.Erysipelotrichia.Erysipelotrichales.Erysipelotrichaceae.Clostridium_innocuum_group	KRT12
180390	ENSG00000187288	rs397023	0.528914265	0.361778449	0.810900383	0.423071347	0.276186471	-0.244105513	-0.138101897	0.289305947	0.436270856	0.265779565	0.574850063	0.358854437	0.405903818	0.169559641	0.831324014	0.922499509	Bacteria.Firmicutes.Erysipelotrichia.Erysipelotrichales.Erysipelotrichaceae.Clostridium_innocuum_group	CIDEC
180391	ENSG00000187398	rs11028376	0.676538216	0.234859349	0.619614309	0.830322542	-0.070721661	0.379342242	-0.122772505	0.090892368	0.168753918	0.316367535	0.246142872	0.422456741	0.464823179	0.126346525	0.801661201	0.927660258	Bacteria.Firmicutes.Erysipelotrichia.Erysipelotrichales.Erysipelotrichaceae.Clostridium_innocuum_group	LUZP2
180392	ENSG00000187446	rs11857726	0.430460614	0.130605407	0.654448549	0.490978084	0.163559241	-0.379094598	0.143080708	0.222792336	0.206162834	0.247601476	0.318194572	0.321638367	0.364596757	0.085407079	0.810574467	0.922499509	Bacteria.Firmicutes.Erysipelotrichia.Erysipelotrichales.Erysipelotrichaceae.Clostridium_innocuum_group	CHP1
180393	ENSG00000187486	rs2355017	0.09848454	0.059886324	0.399379869	0.378056009	-0.651738216	0.468313865	0.460561044	-0.300023419	0.388797121	0.244542076	0.542917495	0.338036023	0.170635458	0.050714915	0.767611349	0.922499509	Bacteria.Firmicutes.Erysipelotrichia.Erysipelotrichales.Erysipelotrichaceae.Clostridium_innocuum_group	KCNJ11
180394	ENSG00000187546	rs2389410	0.046308279	0.048199327	0.253125327	0.23600219	-1.050400232	0.605709808	0.822999798	-0.484033406	0.51708492	0.300815081	0.713778468	0.404676059	0.111477559	0.044004805	0.722776033	0.922499509	Bacteria.Firmicutes.Erysipelotrichia.Erysipelotrichales.Erysipelotrichaceae.Clostridium_innocuum_group	AGMO
180395	ENSG00000187607	rs12150579	0.224962602	0.022685355	0.225532917	0.896554145	-0.272353229	0.458841056	-0.44756935	0.04032737	0.222313002	0.196570865	0.365790806	0.308962642	0.263457018	0.026332239	0.705217037	0.927660258	Bacteria.Firmicutes.Erysipelotrichia.Erysipelotrichales.Erysipelotrichaceae.Clostridium_innocuum_group	ZNF286A
180396	ENSG00000187624	rs11150882	1.40247946173414e-09	3.19876361303697e-14	0.567676952	0.533498051	-0.874303668	1.314193405	0.111213745	0.139839821	0.123975219	0.135767179	0.193615822	0.223381367	4.18646052198437e-07	2.03843422815177e-11	0.794068499	0.922499509	Bacteria.Firmicutes.Erysipelotrichia.Erysipelotrichales.Erysipelotrichaceae.Clostridium_innocuum_group	C17orf97
180397	ENSG00000187627	rs62148331	0.021212358	0.01117368	0.126558542	0.100643138	-0.662464979	0.968557073	0.652240699	-0.946204145	0.280536556	0.370839052	0.421435506	0.568149269	0.07474511	0.016727327	0.675872674	0.922499509	Bacteria.Firmicutes.Erysipelotrichia.Erysipelotrichales.Erysipelotrichaceae.Clostridium_innocuum_group	RGPD1
180398	ENSG00000187630	rs7267	0.451678451	0.658454502	0.559913922	0.029877894	-0.123954688	0.125986731	-0.148540629	0.920814324	0.163705824	0.283698175	0.253488145	0.414690756	0.374522023	0.259823916	0.79272146	0.922499509	Bacteria.Firmicutes.Erysipelotrichia.Erysipelotrichales.Erysipelotrichaceae.Clostridium_innocuum_group	DHRS4L2
180399	ENSG00000187650	rs7255840	0.001117704	0.000122528	0.452085743	0.212688652	-0.676517065	0.58551651	0.235425199	-0.283104869	0.198341176	0.143268982	0.311205249	0.224942284	0.013141175	0.000681939	0.778065995	0.922499509	Bacteria.Firmicutes.Erysipelotrichia.Erysipelotrichales.Erysipelotrichaceae.Clostridium_innocuum_group	VMAC
180400	ENSG00000187678	rs59328841	0.360787163	0.091284696	0.703749856	0.481971833	-0.1485628	0.356958226	-0.089695386	0.211082131	0.161417904	0.208254176	0.234840003	0.298477096	0.331593267	0.067095506	0.813648423	0.922499509	Bacteria.Firmicutes.Erysipelotrichia.Erysipelotrichales.Erysipelotrichaceae.Clostridium_innocuum_group	SPRY4
180401	ENSG00000187726	rs612914	0.007276089	0.002908805	0.282090987	0.55015705	0.743694492	-0.711761111	-0.377842329	0.190698818	0.268367748	0.230029498	0.348359705	0.317483588	0.039217752	0.00653847	0.731660427	0.922499509	Bacteria.Firmicutes.Erysipelotrichia.Erysipelotrichales.Erysipelotrichaceae.Clostridium_innocuum_group	DNAJB13
180402	ENSG00000187736	rs6436109	0.082409913	0.067745557	0.268874732	0.293029951	-0.763723685	0.482525734	0.710388213	-0.412454499	0.432919698	0.25974698	0.637010309	0.389077386	0.154437626	0.055030369	0.730299385	0.922499509	Bacteria.Firmicutes.Erysipelotrichia.Erysipelotrichales.Erysipelotrichaceae.Clostridium_innocuum_group	NHEJ1
180403	ENSG00000187741	rs9937925	0.279756088	0.560320658	0.31507992	0.094629849	0.238031138	-0.109573269	0.364756462	-0.471819278	0.218385665	0.187183884	0.360273298	0.278159963	0.292438706	0.230813325	0.736564659	0.922499509	Bacteria.Firmicutes.Erysipelotrichia.Erysipelotrichales.Erysipelotrichaceae.Clostridium_innocuum_group	FANCA
180404	ENSG00000187764	rs9969727	0.490890301	0.735890901	0.166278916	0.545759789	0.205731262	-0.072346817	-0.551361255	0.176359056	0.296947471	0.213570737	0.393839397	0.290392915	0.390245113	0.280054682	0.69383861	0.922499509	Bacteria.Firmicutes.Erysipelotrichia.Erysipelotrichales.Erysipelotrichaceae.Clostridium_innocuum_group	SEMA4D
180405	ENSG00000187815	rs61046651	0.083275385	0.134823242	0.105553558	0.147618769	0.278541168	-0.267144686	-0.360011509	-0.463952175	0.158347588	0.176426453	0.219337662	0.316593505	0.155085903	0.086741083	0.663949045	0.922499509	Bacteria.Firmicutes.Erysipelotrichia.Erysipelotrichales.Erysipelotrichaceae.Clostridium_innocuum_group	ZFP69
180406	ENSG00000187824	rs3826448	0.000801054	0.000676074	0.934813897	0.543985689	-0.769433369	0.792205659	-0.026750007	0.183151664	0.218763628	0.221866813	0.32579425	0.300246482	0.010729649	0.002258883	0.844924938	0.922499509	Bacteria.Firmicutes.Erysipelotrichia.Erysipelotrichales.Erysipelotrichaceae.Clostridium_innocuum_group	TMEM220
180407	ENSG00000187848	rs12819734	0.240690337	0.268724789	0.747819272	0.176617945	0.225842294	-0.192456649	0.092516936	-0.360064851	0.190731052	0.172522728	0.286532799	0.263572867	0.272442896	0.138499596	0.822292858	0.922499509	Bacteria.Firmicutes.Erysipelotrichia.Erysipelotrichales.Erysipelotrichaceae.Clostridium_innocuum_group	P2RX2
180408	ENSG00000187860	rs9619104	0.3556284	0.21437106	0.031091791	0.081126672	-0.359255502	0.278261205	-1.52098611	0.684447015	0.386147683	0.221917441	0.690187422	0.386315922	0.329386557	0.119361678	0.66365225	0.922499509	Bacteria.Firmicutes.Erysipelotrichia.Erysipelotrichales.Erysipelotrichaceae.Clostridium_innocuum_group	CCDC157
180409	ENSG00000187862	rs6682716	0.01858738	0.030679029	0.141844462	0.596407465	0.65503734	-0.390271531	-0.548121958	0.12923401	0.271309192	0.17664454	0.368604196	0.242833391	0.068619931	0.032049875	0.683130476	0.922499509	Bacteria.Firmicutes.Erysipelotrichia.Erysipelotrichales.Erysipelotrichaceae.Clostridium_innocuum_group	TTC24
180410	ENSG00000187867	rs10415758	0.079245231	0.02740637	0.879309718	0.636809499	0.424199401	-0.491001286	0.049196193	-0.147316744	0.237904972	0.217590588	0.322718499	0.310537286	0.150943717	0.029601524	0.843339792	0.922499509	Bacteria.Firmicutes.Erysipelotrichia.Erysipelotrichales.Erysipelotrichaceae.Clostridium_innocuum_group	PALM3
180411	ENSG00000187987	rs2531803	0.065015993	0.020615537	0.735172882	0.941455439	-0.387518829	0.433409572	-0.111734994	0.019424564	0.206463309	0.182648125	0.328916357	0.263472422	0.135833203	0.024740854	0.822292858	0.928721903	Bacteria.Firmicutes.Erysipelotrichia.Erysipelotrichales.Erysipelotrichaceae.Clostridium_innocuum_group	ZSCAN23
180412	ENSG00000188033	rs113272212	0.86479425	0.970752426	0.065248401	0.0956599	0.0435244	-0.011676413	-0.685951823	0.770279407	0.254603335	0.317241377	0.365787975	0.455563429	0.529554262	0.338598082	0.66365225	0.922499509	Bacteria.Firmicutes.Erysipelotrichia.Erysipelotrichales.Erysipelotrichaceae.Clostridium_innocuum_group	ZNF490
180413	ENSG00000188070	rs7127892	0.712570333	0.634277556	0.033116148	0.266258133	0.076864658	0.122981819	-0.662998305	0.387737948	0.207730949	0.257302128	0.304543443	0.345773108	0.478632251	0.252939773	0.66365225	0.922499509	Bacteria.Firmicutes.Erysipelotrichia.Erysipelotrichales.Erysipelotrichaceae.Clostridium_innocuum_group	ZFTA
180414	ENSG00000188130	rs11913279	0.162359529	0.142395879	0.206394539	0.821542275	0.225623754	-0.367293481	-0.293753285	0.088261127	0.159651261	0.247347145	0.230161885	0.389715911	0.221880342	0.089576369	0.704925781	0.927660258	Bacteria.Firmicutes.Erysipelotrichia.Erysipelotrichales.Erysipelotrichaceae.Clostridium_innocuum_group	MAPK12
180415	ENSG00000188163	rs11522282	0.024444564	0.046119079	0.754051525	0.920379642	0.849397578	-0.485022549	-0.148249104	-0.030360874	0.368704597	0.238550607	0.471187886	0.302566206	0.080691375	0.042604534	0.822292858	0.927660258	Bacteria.Firmicutes.Erysipelotrichia.Erysipelotrichales.Erysipelotrichaceae.Clostridium_innocuum_group	FAM166A
180416	ENSG00000188191	rs116986757	0.297790879	0.136487023	0.104996253	0.010552196	0.164190641	-0.353791897	0.362255152	-0.858301313	0.156432262	0.234663053	0.220344291	0.32592784	0.30230121	0.087311621	0.663949045	0.794801316	Bacteria.Firmicutes.Erysipelotrichia.Erysipelotrichales.Erysipelotrichaceae.Clostridium_innocuum_group	PRKAR1B
180417	ENSG00000188227	rs4803210	0.009690861	0.000543333	0.578071007	0.398985073	-0.437250688	0.76365329	0.130347574	-0.25976992	0.164049472	0.209860788	0.233172764	0.305963651	0.046657469	0.001961714	0.798970576	0.922499509	Bacteria.Firmicutes.Erysipelotrichia.Erysipelotrichales.Erysipelotrichaceae.Clostridium_innocuum_group	ZNF793
180418	ENSG00000188234	rs2573432	0.359302688	0.642251441	0.370293597	0.059260789	0.151080678	-0.067701931	0.220039638	-0.412406796	0.163643875	0.145054896	0.243898376	0.21480624	0.33089593	0.255639707	0.764823508	0.922499509	Bacteria.Firmicutes.Erysipelotrichia.Erysipelotrichales.Erysipelotrichaceae.Clostridium_innocuum_group	AGAP4
180419	ENSG00000188263	rs12171069	0.448067569	0.587933019	0.021615598	0.037808882	0.130157238	-0.134025987	-0.601829153	0.718706559	0.170527213	0.246126805	0.255682587	0.338976601	0.372562855	0.239785204	0.66365225	0.922499509	Bacteria.Firmicutes.Erysipelotrichia.Erysipelotrichales.Erysipelotrichaceae.Clostridium_innocuum_group	IL17REL
180420	ENSG00000188295	rs10924907	0.360014416	0.019051156	0.466124674	0.307921608	-0.190811012	0.677113521	-0.211017121	-0.388349297	0.206986406	0.281598194	0.287836697	0.377898803	0.331392415	0.023550884	0.784328271	0.922499509	Bacteria.Firmicutes.Erysipelotrichia.Erysipelotrichales.Erysipelotrichaceae.Clostridium_innocuum_group	ZNF669
180421	ENSG00000188312	rs6479425	0.800048597	0.072402101	0.458781972	0.556182814	-0.043294163	0.562423834	-0.176709936	-0.254310173	0.170232737	0.307962609	0.237101721	0.429881885	0.506890611	0.057315362	0.780646753	0.922499509	Bacteria.Firmicutes.Erysipelotrichia.Erysipelotrichales.Erysipelotrichaceae.Clostridium_innocuum_group	CENPP
180422	ENSG00000188321	rs12150874	0.4023757	0.844689847	0.108904014	0.603424165	0.179196216	-0.042884234	-0.463311772	0.167069623	0.212594997	0.218038104	0.285034334	0.320038536	0.350607607	0.308384099	0.665050407	0.922499509	Bacteria.Firmicutes.Erysipelotrichia.Erysipelotrichales.Erysipelotrichaceae.Clostridium_innocuum_group	ZNF559
180423	ENSG00000188428	rs12207627	0.371129627	0.51715367	0.620611359	0.23088619	0.159111705	-0.184409404	-0.124977375	-0.469058575	0.176674435	0.283143701	0.251279963	0.387841064	0.335999284	0.217346655	0.801661201	0.922499509	Bacteria.Firmicutes.Erysipelotrichia.Erysipelotrichales.Erysipelotrichaceae.Clostridium_innocuum_group	BLOC1S5
180424	ENSG00000188483	rs967497	0.422594882	0.357725173	0.918074803	0.981201328	-0.254789985	0.198509079	-0.045630854	-0.007162383	0.31571481	0.214307031	0.441903879	0.302802206	0.360581706	0.168736373	0.843339792	0.936023767	Bacteria.Firmicutes.Erysipelotrichia.Erysipelotrichales.Erysipelotrichaceae.Clostridium_innocuum_group	IER5L
180425	ENSG00000188493	rs3745211	0.002466228	0.000453436	0.154544869	0.492657328	-0.813726942	0.751765134	0.503196166	-0.193508261	0.258310214	0.203466907	0.349337	0.2804512	0.021309908	0.00173027	0.689215674	0.922499509	Bacteria.Firmicutes.Erysipelotrichia.Erysipelotrichales.Erysipelotrichaceae.Clostridium_innocuum_group	C19orf54
180426	ENSG00000188505	rs12462614	0.180471929	0.022472843	0.090593589	0.374342868	-0.229532719	0.434227889	-0.468175702	0.234418976	0.169540311	0.185722105	0.27254342	0.262060484	0.234512569	0.026252932	0.66365225	0.922499509	Bacteria.Firmicutes.Erysipelotrichia.Erysipelotrichales.Erysipelotrichaceae.Clostridium_innocuum_group	NCCRP1
180427	ENSG00000188549	rs4924455	0.859433716	0.026289875	0.355078033	0.091022625	-0.023918762	0.509021361	-0.173643262	0.742898748	0.134526925	0.223866335	0.186426576	0.433058285	0.527869547	0.02875714	0.761617776	0.922499509	Bacteria.Firmicutes.Erysipelotrichia.Erysipelotrichales.Erysipelotrichaceae.Clostridium_innocuum_group	CCDC9B
180428	ENSG00000188554	rs35014595	0.128197707	0.302079477	0.564258899	0.571932966	-0.504081765	0.239575955	0.276467448	0.182688526	0.32713639	0.230306955	0.477084063	0.321585287	0.19595677	0.151100656	0.794068499	0.922499509	Bacteria.Firmicutes.Erysipelotrichia.Erysipelotrichales.Erysipelotrichaceae.Clostridium_innocuum_group	NBR1
180429	ENSG00000188573	rs3733977	0.006288949	3.13467073466216e-07	0.178320932	0.084142298	-0.434875997	1.241645461	0.292141407	-0.610885353	0.153990026	0.217774783	0.214705766	0.348279286	0.036745148	6.28134637035896e-06	0.700042913	0.922499509	Bacteria.Firmicutes.Erysipelotrichia.Erysipelotrichales.Erysipelotrichaceae.Clostridium_innocuum_group	FBLL1
180430	ENSG00000188603	rs149271	0.023246739	0.000919272	0.930526709	0.93840555	-0.438978137	0.593396731	0.024986982	0.021055957	0.188866684	0.170836344	0.285497984	0.271432018	0.078855112	0.00285762	0.843954916	0.927660258	Bacteria.Firmicutes.Erysipelotrichia.Erysipelotrichales.Erysipelotrichaceae.Clostridium_innocuum_group	CLN3
180431	ENSG00000188612	rs12941564	0.757247355	0.367325266	0.626890905	0.083188794	0.062909999	0.203233444	-0.139878346	-0.574480358	0.202671763	0.223869017	0.286385121	0.326491897	0.492810868	0.17080761	0.804831757	0.922499509	Bacteria.Firmicutes.Erysipelotrichia.Erysipelotrichales.Erysipelotrichaceae.Clostridium_innocuum_group	SUMO2
180432	ENSG00000188643	rs9700179	0.248960147	0.165404217	0.904618594	0.773542466	0.253172309	-0.277906537	0.036531779	-0.081413458	0.217632659	0.198093791	0.303678736	0.281760398	0.275826934	0.098832612	0.843339792	0.927660258	Bacteria.Firmicutes.Erysipelotrichia.Erysipelotrichales.Erysipelotrichaceae.Clostridium_innocuum_group	S100A16
180433	ENSG00000188659	rs4778990	9.37075722256154e-06	1.35648960219159e-05	0.076476835	0.477540705	0.875497162	-0.784276977	-0.497846983	0.172314483	0.182063268	0.166585391	0.276558126	0.241203346	0.000407927	0.000127797	0.66365225	0.922499509	Bacteria.Firmicutes.Erysipelotrichia.Erysipelotrichales.Erysipelotrichaceae.Clostridium_innocuum_group	SAXO2
180434	ENSG00000188672	rs9438904	0.006799253	0.005756064	0.70279861	0.604099977	-0.634657494	0.609170892	-0.131919457	0.14928422	0.227000998	0.213305177	0.344229108	0.286504424	0.037987275	0.010419629	0.813648423	0.922499509	Bacteria.Firmicutes.Erysipelotrichia.Erysipelotrichales.Erysipelotrichaceae.Clostridium_innocuum_group	RHCE
180435	ENSG00000188690	rs1891358	0.149397969	0.123190558	0.805632567	0.872505876	0.658377913	-0.427171961	-0.161897036	0.063588112	0.451272084	0.273512186	0.655267226	0.394685697	0.213962632	0.082074265	0.830003954	0.927660258	Bacteria.Firmicutes.Erysipelotrichia.Erysipelotrichales.Erysipelotrichaceae.Clostridium_innocuum_group	UROS
180436	ENSG00000188732	rs4722252	0.001519142	0.000270271	0.574406142	0.4263229	0.918514818	-0.735494188	-0.204371242	0.211115322	0.277394295	0.190923373	0.362086175	0.263721028	0.015951216	0.001225851	0.795993556	0.922499509	Bacteria.Firmicutes.Erysipelotrichia.Erysipelotrichales.Erysipelotrichaceae.Clostridium_innocuum_group	FAM221A
180437	ENSG00000188747	rs28725243	0.166660827	0.192415674	0.537443157	0.846007198	-0.292127034	0.311929536	0.202579886	0.067885968	0.208858321	0.236823076	0.326756093	0.348146927	0.22544857	0.109971497	0.79272146	0.927660258	Bacteria.Firmicutes.Erysipelotrichia.Erysipelotrichales.Erysipelotrichaceae.Clostridium_innocuum_group	NOXA1
180438	ENSG00000188760	rs3731918	0.002505451	0.000377597	0.698479895	0.851522857	-0.807873623	0.706302527	0.144966785	-0.053417722	0.256886402	0.188302014	0.372577188	0.284254036	0.021309908	0.00153265	0.813567789	0.927660258	Bacteria.Firmicutes.Erysipelotrichia.Erysipelotrichales.Erysipelotrichaceae.Clostridium_innocuum_group	TMEM198
180439	ENSG00000188818	rs57285777	0.033103665	0.014508712	0.276164884	0.658665262	-0.481045022	0.726606539	0.356108831	-0.18651527	0.220948264	0.289289184	0.324263401	0.420274257	0.094625291	0.019547097	0.731660427	0.922499509	Bacteria.Firmicutes.Erysipelotrichia.Erysipelotrichales.Erysipelotrichaceae.Clostridium_innocuum_group	ZDHHC11
180440	ENSG00000188921	rs200676296	0.179985437	0.213346452	0.082151742	0.306169233	0.228282325	-0.253699053	-0.429795524	0.281896748	0.168425906	0.201871245	0.243421202	0.273310927	0.234501319	0.118999126	0.66365225	0.922499509	Bacteria.Firmicutes.Erysipelotrichia.Erysipelotrichales.Erysipelotrichaceae.Clostridium_innocuum_group	HACD4
180441	ENSG00000188938	rs1055710	0.954420621	0.789100106	0.858168513	0.508445129	-0.011667028	-0.0561969	-0.054396786	0.211664464	0.203338548	0.209233639	0.303186585	0.318324038	0.555822227	0.294075579	0.841264442	0.922499509	Bacteria.Firmicutes.Erysipelotrichia.Erysipelotrichales.Erysipelotrichaceae.Clostridium_innocuum_group	FAM120AOS
180442	ENSG00000188986	rs28740782	0.746344975	0.708164335	0.881624324	0.870868048	-0.151952814	0.107177704	-0.085760815	0.057645559	0.46777666	0.285070669	0.573662228	0.353222356	0.489334774	0.272363679	0.843339792	0.927660258	Bacteria.Firmicutes.Erysipelotrichia.Erysipelotrichales.Erysipelotrichaceae.Clostridium_innocuum_group	NELFB
180443	ENSG00000189042	rs4806349	0.714099336	0.130210345	0.228235222	0.774110976	-0.07077204	0.334365966	-0.370905175	-0.089392557	0.192336745	0.218159188	0.30492298	0.31017588	0.479143514	0.085236202	0.705217037	0.927660258	Bacteria.Firmicutes.Erysipelotrichia.Erysipelotrichales.Erysipelotrichaceae.Clostridium_innocuum_group	ZNF567
180444	ENSG00000189043	rs6961269	0.360867386	0.339102367	0.687604951	0.619714996	-0.174655582	0.180296217	-0.110401726	0.140217884	0.189800396	0.187217957	0.273332689	0.281199592	0.331593267	0.16315238	0.813567789	0.922499509	Bacteria.Firmicutes.Erysipelotrichia.Erysipelotrichales.Erysipelotrichaceae.Clostridium_innocuum_group	NDUFA4
180445	ENSG00000189045	rs166183	0.17389051	0.173874964	0.408676437	0.379632639	0.462209682	-0.302052835	0.493565167	-0.318602844	0.336182519	0.21968636	0.593508916	0.360165751	0.230405434	0.102427025	0.76766633	0.922499509	Bacteria.Firmicutes.Erysipelotrichia.Erysipelotrichales.Erysipelotrichaceae.Clostridium_innocuum_group	ANKDD1B
180446	ENSG00000189046	rs76163903	0.354780913	0.224819507	0.328179873	0.686943253	0.151512595	-0.43688615	-0.226248667	0.201941853	0.162565606	0.356504521	0.22964788	0.49885074	0.329039159	0.1229545	0.743717791	0.922499509	Bacteria.Firmicutes.Erysipelotrichia.Erysipelotrichales.Erysipelotrichaceae.Clostridium_innocuum_group	ALKBH2
180447	ENSG00000189058	rs4677695	0.123260967	0.003959852	0.735561227	0.204118554	-0.246668549	0.761796287	-0.075150862	-0.488205248	0.157968608	0.254957845	0.221560821	0.380578598	0.193652211	0.00801093	0.822292858	0.922499509	Bacteria.Firmicutes.Erysipelotrichia.Erysipelotrichales.Erysipelotrichaceae.Clostridium_innocuum_group	APOD
180448	ENSG00000189077	rs6952753	0.399261211	0.100135266	0.683793971	0.115192318	0.207564898	-0.41085508	-0.135963915	0.513658219	0.244619253	0.246322335	0.332329723	0.321708003	0.349944682	0.071497917	0.813567789	0.922499509	Bacteria.Firmicutes.Erysipelotrichia.Erysipelotrichales.Erysipelotrichaceae.Clostridium_innocuum_group	TMEM120A
180449	ENSG00000189159	rs11653062	0.144280536	0.241122165	0.803607625	0.601545986	-0.385856716	0.202336696	0.08800123	0.126539751	0.261095392	0.171038429	0.35242933	0.241145447	0.21023602	0.12866101	0.830003954	0.922499509	Bacteria.Firmicutes.Erysipelotrichia.Erysipelotrichales.Erysipelotrichaceae.Clostridium_innocuum_group	JPT1
180450	ENSG00000189171	rs35760493	0.117072005	0.025742435	0.562714997	0.957141052	-0.412491339	0.510890075	-0.200961231	0.016869153	0.25970664	0.223832841	0.345413938	0.312685442	0.188748574	0.028235017	0.793141713	0.930868531	Bacteria.Firmicutes.Erysipelotrichia.Erysipelotrichales.Erysipelotrichaceae.Clostridium_innocuum_group	S100A13
180451	ENSG00000189190	rs12973596	0.303565489	0.234857688	0.26721173	0.087317218	-0.263848289	0.217425795	-0.390564271	0.454709941	0.254427408	0.181330231	0.348995363	0.261942544	0.305416441	0.126346525	0.730299385	0.922499509	Bacteria.Firmicutes.Erysipelotrichia.Erysipelotrichales.Erysipelotrichaceae.Clostridium_innocuum_group	ZNF600
180452	ENSG00000189195	rs539288	0.942027022	0.630494578	0.573674327	0.927598916	0.022168319	-0.099712458	0.260294734	0.028252798	0.30365844	0.206308488	0.460283697	0.309724082	0.552143999	0.252062126	0.79577173	0.927660258	Bacteria.Firmicutes.Erysipelotrichia.Erysipelotrichales.Erysipelotrichaceae.Clostridium_innocuum_group	BTBD8
180453	ENSG00000189227	rs7172423	0.755603334	0.910923395	0.212325434	0.083092878	-0.115809092	-0.025220003	-0.760313684	0.645813762	0.370498814	0.224556192	0.603625328	0.366915583	0.492161952	0.325023646	0.705217037	0.922499509	Bacteria.Firmicutes.Erysipelotrichia.Erysipelotrichales.Erysipelotrichaceae.Clostridium_innocuum_group	C15orf61
180454	ENSG00000189233	rs2045028	0.806504074	0.352273336	0.119733058	0.260387043	-0.063989149	0.187414244	-0.548254536	0.348184958	0.260182552	0.200034549	0.347735804	0.306669277	0.508224746	0.166906036	0.675872674	0.922499509	Bacteria.Firmicutes.Erysipelotrichia.Erysipelotrichales.Erysipelotrichaceae.Clostridium_innocuum_group	NUGGC
180455	ENSG00000189269	rs9624229	0.987348969	0.188855468	0.061189042	0.69238	0.003205732	-0.367449592	0.56514371	-0.153914825	0.201396745	0.276714767	0.296643493	0.387311804	0.564612728	0.10842293	0.66365225	0.922499509	Bacteria.Firmicutes.Erysipelotrichia.Erysipelotrichales.Erysipelotrichaceae.Clostridium_innocuum_group	DRICH1
180456	ENSG00000189306	rs8139383	0.049673979	0.000272969	0.982650659	0.251944483	-0.301989837	1.324034236	0.004939329	-0.5161152	0.150989369	0.343966755	0.226266237	0.446496823	0.116362388	0.00122934	0.850286414	0.922499509	Bacteria.Firmicutes.Erysipelotrichia.Erysipelotrichales.Erysipelotrichaceae.Clostridium_innocuum_group	RRP7A
180457	ENSG00000189334	rs9700179	0.082589588	0.018656898	0.451976412	0.69832964	0.390850229	-0.486880929	0.234068819	-0.111732029	0.221687783	0.20178485	0.309337147	0.287010408	0.154635655	0.023243865	0.778065995	0.922499509	Bacteria.Firmicutes.Erysipelotrichia.Erysipelotrichales.Erysipelotrichaceae.Clostridium_innocuum_group	S100A14
180458	ENSG00000189339	rs111946117	9.49449596823113e-08	1.30583677442047e-11	0.379903442	0.858080194	0.758829314	-1.174725037	0.170966959	-0.036803323	0.126366675	0.143317024	0.193380749	0.204998393	1.0441594987252e-05	1.41534248315113e-09	0.764823508	0.927660258	Bacteria.Firmicutes.Erysipelotrichia.Erysipelotrichales.Erysipelotrichaceae.Clostridium_innocuum_group	SLC35E2B
180459	ENSG00000189362	rs62181053	0.093249708	0.036637208	0.261990797	0.795547979	0.336457082	-0.440183418	-0.298584696	-0.08626543	0.197508101	0.206290484	0.263877685	0.331561616	0.166313805	0.036508701	0.726846517	0.927660258	Bacteria.Firmicutes.Erysipelotrichia.Erysipelotrichales.Erysipelotrichaceae.Clostridium_innocuum_group	NEMP2
180460	ENSG00000196116	rs7865824	0.009448116	0.001635393	0.730801777	0.586588497	0.702568333	-0.602662919	-0.123264838	0.154364725	0.262658997	0.183346305	0.35672761	0.282456886	0.04597154	0.004378847	0.822292858	0.922499509	Bacteria.Firmicutes.Erysipelotrichia.Erysipelotrichales.Erysipelotrichaceae.Clostridium_innocuum_group	TDRD7
180461	ENSG00000196126	rs28724123	0.000177612	2.42040198064916e-07	0.226369503	0.780807509	0.634071649	-0.971838307	-0.268108337	-0.070814466	0.159408644	0.168500541	0.219520186	0.253431157	0.003710754	5.14139298814615e-06	0.705217037	0.927660258	Bacteria.Firmicutes.Erysipelotrichia.Erysipelotrichales.Erysipelotrichaceae.Clostridium_innocuum_group	HLA-DRB1
180462	ENSG00000196151	rs714156	0.143884649	0.016698205	0.54991117	0.737684492	0.245707155	-0.474113848	0.140156417	-0.09948869	0.166094438	0.192982506	0.233194241	0.295782255	0.20995198	0.021584273	0.79272146	0.927660258	Bacteria.Firmicutes.Erysipelotrichia.Erysipelotrichales.Erysipelotrichaceae.Clostridium_innocuum_group	WDSUB1
180463	ENSG00000196152	rs6478784	0.002289853	0.00163348	0.757895081	0.490779143	0.794775211	-0.612386797	-0.114304579	-0.210891002	0.250309917	0.186282745	0.369263175	0.304316596	0.020653261	0.004378847	0.823646078	0.922499509	Bacteria.Firmicutes.Erysipelotrichia.Erysipelotrichales.Erysipelotrichaceae.Clostridium_innocuum_group	ZNF79
180464	ENSG00000196172	rs76035839	0.439197993	0.075217202	0.382277627	0.816538729	-0.114529447	0.667209324	-0.190782045	-0.108035003	0.14714746	0.369011118	0.216878577	0.463785793	0.368117433	0.058776156	0.764823508	0.927660258	Bacteria.Firmicutes.Erysipelotrichia.Erysipelotrichales.Erysipelotrichaceae.Clostridium_innocuum_group	ZNF681
180465	ENSG00000196187	rs360103	0.182183286	0.134414909	0.333649266	0.339251977	0.446085711	-0.336514055	0.492163054	-0.335113639	0.330805747	0.222002314	0.505281748	0.348087538	0.235346264	0.086653344	0.747273318	0.922499509	Bacteria.Firmicutes.Erysipelotrichia.Erysipelotrichales.Erysipelotrichaceae.Clostridium_innocuum_group	TMEM63A
180466	ENSG00000196209	rs6131559	0.175187939	0.081251024	0.115465348	0.28463062	0.237417457	-0.411553723	-0.38315016	0.570399912	0.173210781	0.232386596	0.240153544	0.5286986	0.231683789	0.061861143	0.675872674	0.922499509	Bacteria.Firmicutes.Erysipelotrichia.Erysipelotrichales.Erysipelotrichaceae.Clostridium_innocuum_group	SIRPB2
180467	ENSG00000196228	rs7603422	0.000675853	1.91782208405866e-05	0.588889781	0.814958652	0.765022183	-0.886150195	0.166963031	-0.065659653	0.214247606	0.192108036	0.307402118	0.279419951	0.009290888	0.000163565	0.799280785	0.927660258	Bacteria.Firmicutes.Erysipelotrichia.Erysipelotrichales.Erysipelotrichaceae.Clostridium_innocuum_group	SULT1C3
180468	ENSG00000196236	rs5758129	0.17674709	0.146209289	0.460413074	0.915034611	0.325115403	-0.311085344	-0.264508805	0.036935621	0.238061388	0.211528587	0.35620389	0.344850363	0.232840983	0.091167202	0.780847666	0.927660258	Bacteria.Firmicutes.Erysipelotrichia.Erysipelotrichales.Erysipelotrichaceae.Clostridium_innocuum_group	XPNPEP3
180469	ENSG00000196242	rs6678867	0.008203393	0.000946429	0.933377685	0.738604558	-0.928806669	0.796482359	0.037290767	-0.109098557	0.340571719	0.2299184	0.444359039	0.325538888	0.042609491	0.002897869	0.844239243	0.927660258	Bacteria.Firmicutes.Erysipelotrichia.Erysipelotrichales.Erysipelotrichaceae.Clostridium_innocuum_group	OR2C3
180470	ENSG00000196263	rs3752176	0.246658778	0.089935378	0.12101705	0.159238609	0.231399015	-0.323248275	0.468280101	-0.385717405	0.197940142	0.187782506	0.298060474	0.270874949	0.2744875	0.066256579	0.675872674	0.922499509	Bacteria.Firmicutes.Erysipelotrichia.Erysipelotrichales.Erysipelotrichaceae.Clostridium_innocuum_group	ZNF471
180471	ENSG00000196268	rs879087510	0.011614463	0.000219912	0.683238951	0.465898915	0.435630874	-0.954435537	-0.09558866	0.262189405	0.16773582	0.24384381	0.233209159	0.357456197	0.052416338	0.001074758	0.813567789	0.922499509	Bacteria.Firmicutes.Erysipelotrichia.Erysipelotrichales.Erysipelotrichaceae.Clostridium_innocuum_group	ZNF493
180472	ENSG00000196275	rs1197742661	0.080325324	0.122313415	0.44759724	0.74454356	0.829150781	-0.487269471	-0.492887558	0.138650137	0.466725167	0.31124791	0.645091536	0.423705237	0.152651076	0.081617874	0.778065995	0.927660258	Bacteria.Firmicutes.Erysipelotrichia.Erysipelotrichales.Erysipelotrichaceae.Clostridium_innocuum_group	GTF2IRD2
180473	ENSG00000196284	rs17288320	0.829143742	0.535611513	0.152428778	0.363376932	-0.041061231	0.160469201	-0.385646687	0.306499352	0.189510017	0.257668153	0.266334002	0.334833787	0.517170269	0.223040996	0.689215674	0.922499509	Bacteria.Firmicutes.Erysipelotrichia.Erysipelotrichales.Erysipelotrichaceae.Clostridium_innocuum_group	SUPT3H
180474	ENSG00000196323	rs858726	0.762580093	0.75538471	0.462782539	0.931811964	0.072379334	0.068832107	-0.236922602	-0.027631881	0.238587759	0.220005634	0.320753797	0.321684429	0.494161665	0.285089801	0.781754865	0.927660258	Bacteria.Firmicutes.Erysipelotrichia.Erysipelotrichales.Erysipelotrichaceae.Clostridium_innocuum_group	ZBTB44
180475	ENSG00000196352	rs2802218	0.931983719	0.922275825	0.403907525	0.241691343	-0.03398604	0.026507517	0.458714623	-0.440250836	0.396659796	0.270631341	0.545995383	0.372606201	0.548720084	0.327777261	0.76766633	0.922499509	Bacteria.Firmicutes.Erysipelotrichia.Erysipelotrichales.Erysipelotrichaceae.Clostridium_innocuum_group	CD55
180476	ENSG00000196365	rs10424357	0.186174487	0.27311336	0.893989323	0.696092397	0.252743836	-0.295683615	0.040475834	-0.139995289	0.1891649	0.267519567	0.302553575	0.35682359	0.237846999	0.140357562	0.843339792	0.922499509	Bacteria.Firmicutes.Erysipelotrichia.Erysipelotrichales.Erysipelotrichaceae.Clostridium_innocuum_group	LONP1
180477	ENSG00000196371	rs528193	0.439548549	0.060981827	0.860363802	0.168314592	-0.141805522	0.346951372	0.047765736	-0.399023489	0.182332061	0.181964689	0.270458707	0.28641401	0.368117433	0.051369584	0.841446562	0.922499509	Bacteria.Firmicutes.Erysipelotrichia.Erysipelotrichales.Erysipelotrichaceae.Clostridium_innocuum_group	FUT4
180478	ENSG00000196391	rs2589974	0.223583928	0.183493196	0.621669146	0.789257758	-0.325753011	0.324517989	0.188681657	-0.084315189	0.265102451	0.241385521	0.380517752	0.314164973	0.262758852	0.106447253	0.801661201	0.927660258	Bacteria.Firmicutes.Erysipelotrichia.Erysipelotrichales.Erysipelotrichaceae.Clostridium_innocuum_group	ZNF774
180479	ENSG00000196408	rs76332338	0.205919838	0.151940046	0.189385378	0.571821245	0.210634591	-0.460625417	-0.318022148	0.254737988	0.164861885	0.31773041	0.239783405	0.448282816	0.251644984	0.093550575	0.703961602	0.922499509	Bacteria.Firmicutes.Erysipelotrichia.Erysipelotrichales.Erysipelotrichaceae.Clostridium_innocuum_group	NOXO1
180480	ENSG00000196418	rs4925592	0.334970877	0.036807306	0.641072234	0.895179217	0.209023189	-0.510185305	0.135267492	0.044562347	0.21518655	0.239320343	0.28879206	0.33690403	0.317676464	0.036649548	0.80989292	0.927660258	Bacteria.Firmicutes.Erysipelotrichia.Erysipelotrichales.Erysipelotrichaceae.Clostridium_innocuum_group	ZNF124
180481	ENSG00000196436	rs62056010	0.054385235	0.000206177	0.96488627	0.394625961	0.352380028	-1.295310291	-0.010857142	0.454773096	0.179862295	0.32931395	0.245677177	0.530693613	0.122061826	0.001022471	0.849566619	0.922499509	Bacteria.Firmicutes.Erysipelotrichia.Erysipelotrichales.Erysipelotrichaceae.Clostridium_innocuum_group	NPIPB15
180482	ENSG00000196458	rs12320900	0.684541485	0.338615384	0.335175212	0.441548604	-0.06815383	0.17101323	-0.248020172	0.190614907	0.167002777	0.17739837	0.255442171	0.246170471	0.467593888	0.163041175	0.749269829	0.922499509	Bacteria.Firmicutes.Erysipelotrichia.Erysipelotrichales.Erysipelotrichaceae.Clostridium_innocuum_group	ZNF605
180483	ENSG00000196511	rs10232406	0.030715721	0.009657677	0.546484279	0.753248009	0.567456443	-0.555724204	-0.206883439	0.086371085	0.256900426	0.208398607	0.341271541	0.273593221	0.091166774	0.015177365	0.79272146	0.927660258	Bacteria.Firmicutes.Erysipelotrichia.Erysipelotrichales.Erysipelotrichaceae.Clostridium_innocuum_group	TPK1
180484	ENSG00000196517	rs12037805	0.808630985	0.083139424	0.416461168	0.849284281	0.047109229	-0.388957337	0.245799902	-0.065480428	0.193720842	0.221018173	0.300563653	0.343205645	0.509315428	0.062736735	0.769310186	0.927660258	Bacteria.Firmicutes.Erysipelotrichia.Erysipelotrichales.Erysipelotrichaceae.Clostridium_innocuum_group	SLC6A9
180485	ENSG00000196526	rs62290616	0.27990865	0.006630598	0.489170597	0.908727409	-0.217693929	0.603935293	-0.189777027	-0.03608199	0.199790901	0.215311356	0.272832282	0.313507023	0.292438706	0.011529044	0.787183517	0.927660258	Bacteria.Firmicutes.Erysipelotrichia.Erysipelotrichales.Erysipelotrichaceae.Clostridium_innocuum_group	AFAP1
180486	ENSG00000196549	rs12635515	0.254318783	0.201653731	0.060560212	0.054940413	-0.217922794	0.279289711	0.513835414	-0.649906153	0.189482509	0.216519406	0.269037636	0.332509907	0.278105381	0.113822174	0.66365225	0.922499509	Bacteria.Firmicutes.Erysipelotrichia.Erysipelotrichales.Erysipelotrichaceae.Clostridium_innocuum_group	MME
180487	ENSG00000196553	rs7140393	0.678057832	0.000183846	0.171629914	0.211178823	0.066332459	-1.012031458	0.316457797	0.512133239	0.15907348	0.255085056	0.228945844	0.40555939	0.464989143	0.000929817	0.69383861	0.922499509	Bacteria.Firmicutes.Erysipelotrichia.Erysipelotrichales.Erysipelotrichaceae.Clostridium_innocuum_group	CCDC196
180488	ENSG00000196581	rs241273	0.309611178	0.290637756	0.536477106	0.570232807	-0.265050221	0.277015312	-0.266693132	0.213460969	0.258827297	0.260011271	0.429146595	0.374093902	0.307774369	0.146585611	0.79272146	0.922499509	Bacteria.Firmicutes.Erysipelotrichia.Erysipelotrichales.Erysipelotrichaceae.Clostridium_innocuum_group	AJAP1
180489	ENSG00000196584	rs3218384	0.075704664	0.032055153	0.385221647	0.583060246	-0.331333449	0.492539047	0.239709317	-0.185267903	0.183563004	0.224817848	0.274200569	0.335825741	0.146848724	0.033269329	0.764823508	0.922499509	Bacteria.Firmicutes.Erysipelotrichia.Erysipelotrichales.Erysipelotrichaceae.Clostridium_innocuum_group	XRCC2
180490	ENSG00000196586	rs1322549	0.418073015	0.265105257	0.986959957	0.820059101	0.21096964	-0.244487172	0.006484122	0.072870966	0.258872141	0.217496092	0.395204731	0.319062005	0.357790519	0.137071122	0.851932647	0.927660258	Bacteria.Firmicutes.Erysipelotrichia.Erysipelotrichales.Erysipelotrichaceae.Clostridium_innocuum_group	MYO6
180491	ENSG00000196605	rs12462870	0.614746467	0.11021961	0.70103564	0.72833969	-0.067264097	0.45686902	-0.072529255	0.154566799	0.132999996	0.282135439	0.188083692	0.443092683	0.439456362	0.076304409	0.813567789	0.927141507	Bacteria.Firmicutes.Erysipelotrichia.Erysipelotrichales.Erysipelotrichaceae.Clostridium_innocuum_group	ZNF846
180492	ENSG00000196620	rs62298402	0.204862898	0.035723246	0.957491271	0.810010664	-0.257041589	0.839042365	-0.015293291	-0.160802703	0.200709737	0.391223679	0.285813164	0.666145718	0.25133828	0.035822007	0.849220664	0.927660258	Bacteria.Firmicutes.Erysipelotrichia.Erysipelotrichales.Erysipelotrichaceae.Clostridium_innocuum_group	UGT2B15
180493	ENSG00000196642	rs2784038	0.771574664	0.516458701	0.825187199	0.909339279	0.060210985	-0.176414041	0.06457183	0.042663993	0.206534724	0.270417431	0.291164042	0.373209373	0.498062437	0.217167191	0.835427724	0.927660258	Bacteria.Firmicutes.Erysipelotrichia.Erysipelotrichales.Erysipelotrichaceae.Clostridium_innocuum_group	RABL6
180494	ENSG00000196653	rs56084453	0.215146999	0.013232642	0.09419038	0.111759396	-0.189230579	0.596558836	-0.358538733	0.495977066	0.151172855	0.23419598	0.211087803	0.307636055	0.257811408	0.018492528	0.663949045	0.922499509	Bacteria.Firmicutes.Erysipelotrichia.Erysipelotrichales.Erysipelotrichaceae.Clostridium_innocuum_group	ZNF502
180495	ENSG00000196655	rs111322300	0.002645132	0.038422704	0.801840135	0.685717778	-0.421567763	0.76458404	0.055795613	0.171097144	0.134836286	0.361803722	0.221415692	0.420913364	0.021858516	0.037611573	0.829988081	0.922499509	Bacteria.Firmicutes.Erysipelotrichia.Erysipelotrichales.Erysipelotrichaceae.Clostridium_innocuum_group	TRAPPC4
180496	ENSG00000196663	rs7150548	0.044648409	0.022666843	0.456220003	0.956364386	0.329453127	-0.52761577	-0.180944976	0.018537135	0.160900371	0.226002323	0.241399389	0.33748121	0.108861346	0.026332239	0.780347636	0.930868531	Bacteria.Firmicutes.Erysipelotrichia.Erysipelotrichales.Erysipelotrichaceae.Clostridium_innocuum_group	TECPR2
180497	ENSG00000196678	rs12325560	0.319290166	0.112778511	0.2471672	0.470648691	0.30155466	-0.37218222	0.450660845	-0.23784007	0.300471172	0.231519798	0.385917341	0.327754479	0.310743482	0.077612188	0.717483925	0.922499509	Bacteria.Firmicutes.Erysipelotrichia.Erysipelotrichales.Erysipelotrichaceae.Clostridium_innocuum_group	ERI2
180498	ENSG00000196683	rs6461669	0.324976884	0.100279205	0.555612716	0.277315086	0.197983421	-0.341686039	0.16790218	-0.319542151	0.199621957	0.204941682	0.283408841	0.291670729	0.312400276	0.071560601	0.79272146	0.922499509	Bacteria.Firmicutes.Erysipelotrichia.Erysipelotrichales.Erysipelotrichaceae.Clostridium_innocuum_group	TOMM7
180499	ENSG00000196700	rs4606988	0.983044303	0.457056271	0.059884147	0.208299327	0.003642439	0.204728703	-0.464060813	0.522681352	0.170731221	0.273639343	0.242319116	0.411273676	0.563407914	0.199987798	0.66365225	0.922499509	Bacteria.Firmicutes.Erysipelotrichia.Erysipelotrichales.Erysipelotrichaceae.Clostridium_innocuum_group	ZNF512B
180500	ENSG00000196704	rs9892776	0.703667261	0.869035678	0.683987664	0.013556732	0.075873246	0.033827384	0.116179533	-0.822741303	0.198592764	0.204350265	0.284155995	0.324176058	0.475528324	0.315285508	0.813567789	0.808353211	Bacteria.Firmicutes.Erysipelotrichia.Erysipelotrichales.Erysipelotrichaceae.Clostridium_innocuum_group	AMZ2
180501	ENSG00000196712	rs8067440	0.029724936	0.014761561	0.347784376	0.385194539	0.805798078	-0.616973822	-0.422692669	0.281165734	0.362541328	0.246298332	0.446944443	0.321603606	0.089717008	0.019762409	0.756990449	0.922499509	Bacteria.Firmicutes.Erysipelotrichia.Erysipelotrichales.Erysipelotrichaceae.Clostridium_innocuum_group	NF1
180502	ENSG00000196735	rs9272990	0.070861323	0.041106014	0.050080201	0.411733401	0.353428642	-0.45043485	-0.51718477	0.278822278	0.192449868	0.216151316	0.25905632	0.337490272	0.141555289	0.039273001	0.66365225	0.922499509	Bacteria.Firmicutes.Erysipelotrichia.Erysipelotrichales.Erysipelotrichaceae.Clostridium_innocuum_group	HLA-DQA1
180503	ENSG00000196793	rs1832472	0.006304952	0.001647426	0.399509957	0.182294441	-0.885453379	0.658911151	0.401775728	-0.41832577	0.313641702	0.200605742	0.473751764	0.310299655	0.036745148	0.00439261	0.767611349	0.922499509	Bacteria.Firmicutes.Erysipelotrichia.Erysipelotrichales.Erysipelotrichaceae.Clostridium_innocuum_group	ZNF239
180504	ENSG00000196821	rs112540634	0.295714114	0.004922832	0.257690091	0.931583685	-0.191617063	0.916663269	-0.294491514	-0.036978388	0.181772902	0.314839901	0.257898981	0.429054462	0.300975839	0.009281387	0.725919837	0.927660258	Bacteria.Firmicutes.Erysipelotrichia.Erysipelotrichales.Erysipelotrichaceae.Clostridium_innocuum_group	ILRUN
180505	ENSG00000196859	rs11078969	0.010574281	0.000512336	0.57959557	0.636013193	-0.531896178	0.784134249	0.149344988	-0.141777305	0.202040507	0.21441599	0.268233883	0.298154455	0.049437118	0.001887223	0.799280785	0.922499509	Bacteria.Firmicutes.Erysipelotrichia.Erysipelotrichales.Erysipelotrichaceae.Clostridium_innocuum_group	KRT39
180506	ENSG00000196867	rs145011	0.199303711	0.019720055	0.191677206	0.135604995	0.211482282	-0.427113768	-0.324484438	0.455289127	0.163087103	0.17865297	0.245940636	0.301292895	0.248182959	0.024028186	0.703961602	0.922499509	Bacteria.Firmicutes.Erysipelotrichia.Erysipelotrichales.Erysipelotrichaceae.Clostridium_innocuum_group	ZFP28
180507	ENSG00000196873	rs201749496	0.07413594	0.002236738	0.420873463	0.022644992	0.398296852	-0.755995357	-0.241970474	0.848679953	0.219445812	0.237507449	0.298714593	0.363467974	0.145865577	0.00544037	0.769659797	0.922499509	Bacteria.Firmicutes.Erysipelotrichia.Erysipelotrichales.Erysipelotrichaceae.Clostridium_innocuum_group	ZNG1C
180508	ENSG00000196912	rs3925996	7.52366942870797e-05	4.37856136658565e-05	0.775255217	0.432624159	1.045604122	-0.782786991	0.096507215	-0.187678528	0.247298884	0.178625133	0.336615907	0.237683829	0.002153552	0.00031003	0.825860016	0.922499509	Bacteria.Firmicutes.Erysipelotrichia.Erysipelotrichales.Erysipelotrichaceae.Clostridium_innocuum_group	ANKRD36B
180509	ENSG00000196917	rs2245611	0.182200617	0.006809823	0.64392868	0.19976179	-0.270882637	0.533469598	-0.136472326	-0.378953132	0.200887705	0.190847108	0.293882024	0.292536026	0.235346264	0.011712839	0.810346142	0.922499509	Bacteria.Firmicutes.Erysipelotrichia.Erysipelotrichales.Erysipelotrichaceae.Clostridium_innocuum_group	HCAR1
180510	ENSG00000196950	rs12996461	0.544761894	0.263607914	0.583872869	0.785792256	-0.155945317	0.197524365	-0.19085234	-0.070134368	0.256141118	0.175162668	0.346697723	0.25699291	0.410667339	0.136352245	0.799280785	0.927660258	Bacteria.Firmicutes.Erysipelotrichia.Erysipelotrichales.Erysipelotrichaceae.Clostridium_innocuum_group	SLC39A10
180511	ENSG00000196954	rs552932	0.003968704	0.021885209	0.50709839	0.075299407	0.708334734	-0.414535074	0.252504819	-0.468085933	0.237127061	0.17648823	0.378536924	0.258957412	0.027921628	0.025731551	0.790297408	0.922499509	Bacteria.Firmicutes.Erysipelotrichia.Erysipelotrichales.Erysipelotrichaceae.Clostridium_innocuum_group	CASP4
180512	ENSG00000196961	rs62129186	0.494482548	0.076884065	0.924792865	0.469968236	0.119569875	-0.541846132	0.023555657	0.320781703	0.17402858	0.301426343	0.248568638	0.441371985	0.391673967	0.05956827	0.843628607	0.922499509	Bacteria.Firmicutes.Erysipelotrichia.Erysipelotrichales.Erysipelotrichaceae.Clostridium_innocuum_group	AP2A1
180513	ENSG00000196968	rs10824032	0.511180753	0.059042035	0.242488472	0.681069015	-0.146287794	0.347446849	-0.399200822	-0.109715177	0.221434973	0.180810935	0.338442067	0.265745229	0.398109325	0.050166594	0.714343567	0.922499509	Bacteria.Firmicutes.Erysipelotrichia.Erysipelotrichales.Erysipelotrichaceae.Clostridium_innocuum_group	FUT11
180514	ENSG00000196975	rs2312548	0.024255627	0.004039385	0.560679977	0.44781788	-0.704989641	0.667336831	0.229337885	-0.229156825	0.305598519	0.223863422	0.392137796	0.300067008	0.080321476	0.008131336	0.79272146	0.922499509	Bacteria.Firmicutes.Erysipelotrichia.Erysipelotrichales.Erysipelotrichaceae.Clostridium_innocuum_group	ANXA4
180515	ENSG00000196981	rs10934592	0.549172969	0.186604557	0.500855944	0.803891973	-0.108828044	0.268976743	-0.164295436	-0.074267048	0.180734201	0.201513709	0.242708678	0.297866825	0.411492246	0.107469539	0.789474792	0.927660258	Bacteria.Firmicutes.Erysipelotrichia.Erysipelotrichales.Erysipelotrichaceae.Clostridium_innocuum_group	WDR5B
180516	ENSG00000197013	rs1113577	0.00083692	0.000518742	0.828051998	0.495561935	0.759044512	-0.581631338	0.063178012	-0.145152712	0.216664595	0.159210555	0.289704522	0.211794466	0.010966759	0.001904656	0.836503588	0.922499509	Bacteria.Firmicutes.Erysipelotrichia.Erysipelotrichales.Erysipelotrichaceae.Clostridium_innocuum_group	ZNF429
180517	ENSG00000197016	rs7252017	0.035680125	0.000477925	0.999790701	0.328910874	-0.372532006	0.685294361	-6.35E-05	-0.250733323	0.173660043	0.186294047	0.241202232	0.254888175	0.097457094	0.001775868	0.855626854	0.922499509	Bacteria.Firmicutes.Erysipelotrichia.Erysipelotrichales.Erysipelotrichaceae.Clostridium_innocuum_group	ZNF470
180518	ENSG00000197020	rs6511291	1.17415820400375e-06	1.2809752117793e-07	0.60333563	0.799424784	1.031084068	-0.848749385	-0.157485606	0.054899503	0.192346509	0.143145889	0.30160551	0.215178681	8.7622797726174e-05	3.26524124066271e-06	0.801290671	0.927660258	Bacteria.Firmicutes.Erysipelotrichia.Erysipelotrichales.Erysipelotrichaceae.Clostridium_innocuum_group	ZNF100
180519	ENSG00000197043	rs11750621	0.344954379	0.944176059	0.099822455	0.8706202	0.16248741	-0.015028872	-0.405003174	-0.063259112	0.170797887	0.213802421	0.242585402	0.386870038	0.323370296	0.332329589	0.663949045	0.927660258	Bacteria.Firmicutes.Erysipelotrichia.Erysipelotrichales.Erysipelotrichaceae.Clostridium_innocuum_group	ANXA6
180520	ENSG00000197044	rs286220	0.529078058	0.267331747	0.228904465	0.406926599	-0.124160709	0.194414508	-0.387850719	0.241098528	0.196205496	0.173766404	0.31931806	0.288833734	0.405903818	0.137942514	0.706381888	0.922499509	Bacteria.Firmicutes.Erysipelotrichia.Erysipelotrichales.Erysipelotrichaceae.Clostridium_innocuum_group	ZNF441
180521	ENSG00000197093	rs113046316	0.782550481	0.186131218	0.24932732	0.818796242	-0.04418776	0.305104529	-0.268128491	0.073710452	0.159440806	0.228331258	0.230670045	0.320448147	0.501173638	0.107245394	0.719039557	0.927660258	Bacteria.Firmicutes.Erysipelotrichia.Erysipelotrichales.Erysipelotrichaceae.Clostridium_innocuum_group	GAL3ST4
180522	ENSG00000197124	rs7247843	0.013390763	0.009495887	0.770636245	0.950883494	1.028054506	-0.626357395	-0.187784041	0.022830016	0.404317361	0.234331948	0.641421062	0.369204999	0.056755368	0.015034335	0.824349082	0.929562895	Bacteria.Firmicutes.Erysipelotrichia.Erysipelotrichales.Erysipelotrichaceae.Clostridium_innocuum_group	ZNF682
180523	ENSG00000197128	rs77870638	0.664530596	0.440103714	0.142013553	0.124545076	-0.078697239	0.19964305	-0.369589746	0.503521117	0.180641294	0.257012182	0.248651072	0.323583109	0.460555018	0.194898634	0.683130476	0.922499509	Bacteria.Firmicutes.Erysipelotrichia.Erysipelotrichales.Erysipelotrichaceae.Clostridium_innocuum_group	ZNF772
180524	ENSG00000197134	rs4932954	0.668733133	0.650985121	0.66164627	0.80184665	0.102951502	-0.081012305	-0.169972756	0.073504137	0.239510786	0.178245941	0.386605995	0.291698844	0.462082567	0.258007794	0.813313271	0.927660258	Bacteria.Firmicutes.Erysipelotrichia.Erysipelotrichales.Erysipelotrichaceae.Clostridium_innocuum_group	ZNF257
180525	ENSG00000197140	rs7015505	9.80782176195149e-05	1.39643309292078e-07	0.796096858	0.140560557	-0.715244035	1.061836714	0.067317478	-0.369134612	0.172281697	0.179746913	0.259447693	0.247424219	0.002530091	3.42264093530982e-06	0.828811465	0.922499509	Bacteria.Firmicutes.Erysipelotrichia.Erysipelotrichales.Erysipelotrichaceae.Clostridium_innocuum_group	ADAM32
180526	ENSG00000197147	rs12730853	0.573657014	0.333657782	0.584251997	0.871061138	-0.115965941	0.255281514	-0.161319331	0.061262437	0.205055299	0.26209074	0.293345084	0.375951966	0.420600116	0.161631112	0.799280785	0.927660258	Bacteria.Firmicutes.Erysipelotrichia.Erysipelotrichales.Erysipelotrichaceae.Clostridium_innocuum_group	LRRC8B
180527	ENSG00000197165	rs11074908	0.108341156	0.213444398	0.423788405	0.458354137	-0.305616322	0.39248654	0.220965779	0.301902565	0.187713214	0.312373671	0.274511811	0.40469261	0.180672031	0.119001678	0.769659797	0.922499509	Bacteria.Firmicutes.Erysipelotrichia.Erysipelotrichales.Erysipelotrichaceae.Clostridium_innocuum_group	SULT1A2
180528	ENSG00000197191	rs6606566	0.404360188	0.540126876	0.940315387	0.773861218	0.451111732	-0.189364881	-0.053790755	-0.11998227	0.537466041	0.307472258	0.715648836	0.415843665	0.351027249	0.224526801	0.846866997	0.927660258	Bacteria.Firmicutes.Erysipelotrichia.Erysipelotrichales.Erysipelotrichaceae.Clostridium_innocuum_group	CYSRT1
180529	ENSG00000197208	rs272870	0.011495158	0.000577529	0.907336728	0.299707946	0.754969153	-0.691970121	-0.047047125	0.279922232	0.290255971	0.191158391	0.4026175	0.267764355	0.05210298	0.002044634	0.843339792	0.922499509	Bacteria.Firmicutes.Erysipelotrichia.Erysipelotrichales.Erysipelotrichaceae.Clostridium_innocuum_group	SLC22A4
180530	ENSG00000197223	rs12172895	0.282951421	0.069234066	0.410519847	0.234136416	-0.195905194	0.467616891	-0.222791258	0.458361956	0.180945004	0.253115359	0.268967267	0.381672524	0.294146952	0.055671782	0.76766633	0.922499509	Bacteria.Firmicutes.Erysipelotrichia.Erysipelotrichales.Erysipelotrichaceae.Clostridium_innocuum_group	C1D
180531	ENSG00000197226	rs13164817	0.006457167	0.001460233	0.057793165	0.121714164	0.552693386	-1.15189814	-0.527358868	0.802404663	0.196371768	0.346522603	0.273041765	0.51170591	0.037102712	0.004028328	0.66365225	0.922499509	Bacteria.Firmicutes.Erysipelotrichia.Erysipelotrichales.Erysipelotrichaceae.Clostridium_innocuum_group	TBC1D9B
180532	ENSG00000197241	rs1705280	0.033667511	0.000991215	0.170885429	0.032825787	-0.415651692	0.826166548	0.365461746	-0.756736771	0.191544704	0.239508702	0.263932417	0.347005228	0.095195211	0.003007899	0.69383861	0.922499509	Bacteria.Firmicutes.Erysipelotrichia.Erysipelotrichales.Erysipelotrichaceae.Clostridium_innocuum_group	SLC2A7
180533	ENSG00000197253	rs3897150	0.000868635	0.00029183	0.552505842	0.313990576	-1.523006528	0.997199745	0.378934772	-0.381874246	0.436202916	0.260422874	0.634610751	0.376325938	0.011135203	0.001291463	0.79272146	0.922499509	Bacteria.Firmicutes.Erysipelotrichia.Erysipelotrichales.Erysipelotrichaceae.Clostridium_innocuum_group	TPSB2
180534	ENSG00000197261	rs6929256	0.589961267	0.281561462	0.434650785	0.761958544	-0.153507692	0.238632396	-0.346753073	0.102623643	0.283445523	0.219768025	0.441091493	0.337372305	0.427702295	0.143083723	0.773114296	0.927660258	Bacteria.Firmicutes.Erysipelotrichia.Erysipelotrichales.Erysipelotrichaceae.Clostridium_innocuum_group	C6orf141
180535	ENSG00000197279	rs203877	0.25710299	0.63135975	0.87892214	0.104570154	-0.181312326	0.091743325	-0.03736584	0.452375347	0.158585326	0.190302391	0.244322602	0.274816211	0.280310972	0.252272495	0.843339792	0.922499509	Bacteria.Firmicutes.Erysipelotrichia.Erysipelotrichales.Erysipelotrichaceae.Clostridium_innocuum_group	ZNF165
180536	ENSG00000197312	rs35509554	0.455412425	0.548471851	0.936714322	0.910785443	0.162631184	-0.179825231	-0.027028688	-0.04385955	0.216576689	0.2981166	0.339095919	0.389914261	0.375761101	0.226885738	0.845108062	0.927660258	Bacteria.Firmicutes.Erysipelotrichia.Erysipelotrichales.Erysipelotrichaceae.Clostridium_innocuum_group	DDI2
180537	ENSG00000197324	rs7149064	0.552427363	0.146305509	0.192586794	0.309485341	0.09134176	-0.39251669	0.295924723	-0.356174434	0.152941845	0.266964134	0.224759498	0.347720895	0.412402048	0.091182589	0.703961602	0.922499509	Bacteria.Firmicutes.Erysipelotrichia.Erysipelotrichales.Erysipelotrichaceae.Clostridium_innocuum_group	LRP10
180538	ENSG00000197345	rs636049	0.00492247	3.15419228078466e-07	0.326289699	0.982080617	0.453837784	-0.942371118	0.209276239	0.005432003	0.155875086	0.165330496	0.2115859	0.240918033	0.031551065	6.28134637035896e-06	0.741685003	0.936023767	Bacteria.Firmicutes.Erysipelotrichia.Erysipelotrichales.Erysipelotrichaceae.Clostridium_innocuum_group	MRPL21
180539	ENSG00000197361	rs1134684	0.49279722	0.284476114	0.567131614	0.280719588	0.118976271	-0.298509353	0.147274991	-0.392509466	0.172488087	0.276596124	0.256034552	0.360843101	0.390765788	0.143933601	0.794068499	0.922499509	Bacteria.Firmicutes.Erysipelotrichia.Erysipelotrichales.Erysipelotrichaceae.Clostridium_innocuum_group	FBXL22
180540	ENSG00000197362	rs12666123	0.190230635	0.073271153	0.363649847	0.135799767	-0.460900359	0.394396719	0.430545995	-0.470457899	0.348183946	0.216629959	0.470617296	0.311488765	0.240467359	0.057782034	0.764823508	0.922499509	Bacteria.Firmicutes.Erysipelotrichia.Erysipelotrichales.Erysipelotrichaceae.Clostridium_innocuum_group	ZNF786
180541	ENSG00000197372	rs2364624	0.844997098	0.651894515	0.277169787	0.540108617	-0.092916412	0.124443982	-0.664704786	0.222017355	0.473367583	0.274573029	0.606542097	0.360473875	0.522844672	0.258224982	0.731660427	0.922499509	Bacteria.Firmicutes.Erysipelotrichia.Erysipelotrichales.Erysipelotrichaceae.Clostridium_innocuum_group	ZNF675
180542	ENSG00000197375	rs274556	0.012710428	0.015784495	0.183725874	0.755669808	-0.487360446	0.508004262	0.366550941	0.089179162	0.190173089	0.204935113	0.27279758	0.285384032	0.055259488	0.020782601	0.703961602	0.927660258	Bacteria.Firmicutes.Erysipelotrichia.Erysipelotrichales.Erysipelotrichaceae.Clostridium_innocuum_group	SLC22A5
180543	ENSG00000197405	rs10404456	0.074962905	0.040592177	0.304165815	0.172463829	-0.797790962	0.585789758	0.582708441	-0.512291624	0.440836966	0.280365443	0.562606194	0.371356463	0.146381478	0.039134108	0.735005734	0.922499509	Bacteria.Firmicutes.Erysipelotrichia.Erysipelotrichales.Erysipelotrichaceae.Clostridium_innocuum_group	C5AR1
180544	ENSG00000197408	rs8109848	0.551316863	0.67086715	0.053831735	0.187428559	-0.117499708	-0.100639236	0.535790795	-0.434975288	0.196190396	0.23574754	0.272832184	0.326495496	0.412137623	0.263247986	0.66365225	0.922499509	Bacteria.Firmicutes.Erysipelotrichia.Erysipelotrichales.Erysipelotrichaceae.Clostridium_innocuum_group	CYP2B6
180545	ENSG00000197417	rs222787	0.00072826	4.08052471941435e-06	0.826458408	0.227745572	0.783071054	-0.938405686	-0.075975258	0.351022274	0.220753556	0.186476793	0.345135278	0.288270062	0.009881305	5.14919324662793e-05	0.835427724	0.922499509	Bacteria.Firmicutes.Erysipelotrichia.Erysipelotrichales.Erysipelotrichaceae.Clostridium_innocuum_group	SHPK
180546	ENSG00000197444	rs61846889	0.014768793	0.000170115	0.196670247	0.455753637	-0.384533673	1.208911297	0.289650064	-0.285937848	0.153518997	0.302954129	0.222042652	0.381074383	0.060246733	0.000881961	0.703961602	0.922499509	Bacteria.Firmicutes.Erysipelotrichia.Erysipelotrichales.Erysipelotrichaceae.Clostridium_innocuum_group	OGDHL
180547	ENSG00000197465	rs1838522	0.140156671	0.010933672	0.690376187	0.40936215	-0.304384595	0.500785758	-0.121122097	-0.248959059	0.203812347	0.191138743	0.302710399	0.299812475	0.206385845	0.016485514	0.813567789	0.922499509	Bacteria.Firmicutes.Erysipelotrichia.Erysipelotrichales.Erysipelotrichaceae.Clostridium_innocuum_group	GYPE
180548	ENSG00000197472	rs35930073	0.155953917	0.102860312	0.772168802	0.787462884	0.238975108	-0.489615996	0.073282615	-0.100488801	0.166481043	0.295941215	0.252047489	0.371188541	0.219441298	0.072791166	0.825702469	0.927660258	Bacteria.Firmicutes.Erysipelotrichia.Erysipelotrichales.Erysipelotrichaceae.Clostridium_innocuum_group	ZNF695
180549	ENSG00000197479	rs61730161	0.05595679	0.009968987	0.900649085	0.742854417	-0.295923737	0.625354368	-0.028332188	0.101892163	0.152052616	0.2355589	0.226060598	0.309254079	0.123859503	0.015475776	0.843339792	0.927660258	Bacteria.Firmicutes.Erysipelotrichia.Erysipelotrichales.Erysipelotrichaceae.Clostridium_innocuum_group	PCDHB11
180550	ENSG00000197498	rs1044388	0.877507292	0.441871778	0.074280251	0.245437184	0.026964324	0.202253335	-0.461462959	0.472870534	0.174257843	0.261386764	0.2543778	0.403440554	0.532708791	0.195410025	0.66365225	0.922499509	Bacteria.Firmicutes.Erysipelotrichia.Erysipelotrichales.Erysipelotrichaceae.Clostridium_innocuum_group	RPF2
180551	ENSG00000197530	rs28703654	0.469613923	0.367158767	0.304336123	0.113920931	0.197867673	-0.272789483	-0.426549107	0.814170347	0.272033355	0.300382456	0.411980291	0.508101157	0.381872759	0.17080761	0.735005734	0.922499509	Bacteria.Firmicutes.Erysipelotrichia.Erysipelotrichales.Erysipelotrichaceae.Clostridium_innocuum_group	MIB2
180552	ENSG00000197535	rs4774629	0.289977688	0.457244504	0.159926326	0.542487068	0.334511244	-0.151829763	-0.627388004	0.181676493	0.31354486	0.203020161	0.441328976	0.296720155	0.298169769	0.199987798	0.692046138	0.922499509	Bacteria.Firmicutes.Erysipelotrichia.Erysipelotrichales.Erysipelotrichaceae.Clostridium_innocuum_group	MYO5A
180553	ENSG00000197548	rs9851487	0.61252881	0.205314829	0.178533825	0.606327079	-0.149710307	0.277739198	-0.511164286	0.146660861	0.294170315	0.217090543	0.375860804	0.283215832	0.438377287	0.115428579	0.700042913	0.922499509	Bacteria.Firmicutes.Erysipelotrichia.Erysipelotrichales.Erysipelotrichaceae.Clostridium_innocuum_group	ATG7
180554	ENSG00000197563	rs3752091	0.170850689	0.017617985	0.910436678	0.776322438	0.241541185	-0.963834707	-0.028367116	-0.165454654	0.174423993	0.395725927	0.251199268	0.57993482	0.228405358	0.022298278	0.843339792	0.927660258	Bacteria.Firmicutes.Erysipelotrichia.Erysipelotrichales.Erysipelotrichaceae.Clostridium_innocuum_group	PIGN
180555	ENSG00000197566	rs9899785	0.419070157	0.011636561	0.753039159	0.030411494	-0.129863675	1.015800553	0.076595907	-1.134570299	0.159693935	0.391233834	0.242416648	0.512673436	0.358142946	0.017007979	0.822292858	0.922499509	Bacteria.Firmicutes.Erysipelotrichia.Erysipelotrichales.Erysipelotrichaceae.Clostridium_innocuum_group	ZNF624
180556	ENSG00000197576	rs7797624	0.882300024	0.927297172	0.400362963	0.06671608	-0.023524845	0.027494355	0.192597714	-0.819280089	0.158270146	0.300155074	0.227514292	0.439324625	0.534362214	0.329023682	0.767611349	0.922499509	Bacteria.Firmicutes.Erysipelotrichia.Erysipelotrichales.Erysipelotrichaceae.Clostridium_innocuum_group	HOXA4
180557	ENSG00000197580	rs11214135	0.755500347	0.225062131	0.043018441	0.077516308	0.06098442	-0.266133502	0.565408334	-0.57490741	0.195017651	0.217283208	0.273944372	0.320519024	0.492161952	0.122999842	0.66365225	0.922499509	Bacteria.Firmicutes.Erysipelotrichia.Erysipelotrichales.Erysipelotrichaceae.Clostridium_innocuum_group	BCO2
180558	ENSG00000197584	rs4624542	0.843705151	0.984684264	0.121894164	0.104988699	0.064292616	-0.004311584	-0.809127391	0.578920173	0.324798921	0.223738867	0.51624684	0.352124533	0.522794351	0.341587836	0.675872674	0.922499509	Bacteria.Firmicutes.Erysipelotrichia.Erysipelotrichales.Erysipelotrichaceae.Clostridium_innocuum_group	KCNMB2
180559	ENSG00000197603	rs7735138	0.296287261	0.377862194	0.271470748	0.503054053	0.208967718	-0.2158287	-0.317538867	0.21213995	0.198469562	0.243074537	0.28630137	0.315008717	0.301265696	0.174393737	0.730299385	0.922499509	Bacteria.Firmicutes.Erysipelotrichia.Erysipelotrichales.Erysipelotrichaceae.Clostridium_innocuum_group	CPLANE1
180560	ENSG00000197614	rs7132012	0.558624913	0.062920572	0.35695323	0.716188691	-0.12356705	0.416137858	-0.291148238	0.129551072	0.210177594	0.219923512	0.313811139	0.354793559	0.414953181	0.052347347	0.761720609	0.924856388	Bacteria.Firmicutes.Erysipelotrichia.Erysipelotrichales.Erysipelotrichaceae.Clostridium_innocuum_group	MFAP5
180561	ENSG00000197653	rs6488910	0.000551571	0.000160454	0.195015785	0.527689831	-0.617618502	0.733967226	0.360527611	-0.17068098	0.169947037	0.183140334	0.275342514	0.268810106	0.00826613	0.000845046	0.703961602	0.922499509	Bacteria.Firmicutes.Erysipelotrichia.Erysipelotrichales.Erysipelotrichaceae.Clostridium_innocuum_group	DNAH10
180562	ENSG00000197728	rs773125	3.22540125008653e-10	2.74958776192741e-13	0.025150196	0.079150673	-1.050122981	1.200254076	0.448678122	-0.332933733	0.141667736	0.13124181	0.195754188	0.186659939	3.36978571117364e-07	5.84064603833886e-11	0.66365225	0.922499509	Bacteria.Firmicutes.Erysipelotrichia.Erysipelotrichales.Erysipelotrichaceae.Clostridium_innocuum_group	RPS26
180563	ENSG00000197746	rs6480558	0.855860092	0.470312388	0.283033761	0.627220926	-0.035174002	0.183390657	-0.313160257	0.16667634	0.192871826	0.252528497	0.289295872	0.341578643	0.526477118	0.203538079	0.731660427	0.922499509	Bacteria.Firmicutes.Erysipelotrichia.Erysipelotrichales.Erysipelotrichaceae.Clostridium_innocuum_group	PSAP
180564	ENSG00000197747	rs112770825	0.168560174	0.060564617	0.079988688	0.021037689	-0.272654019	0.368975764	0.482711519	-0.785199978	0.195822215	0.193194378	0.27140621	0.332042614	0.226356989	0.051119498	0.66365225	0.922499509	Bacteria.Firmicutes.Erysipelotrichia.Erysipelotrichales.Erysipelotrichaceae.Clostridium_innocuum_group	S100A10
180565	ENSG00000197748	rs10883974	0.292167502	0.061441995	0.942241925	0.964318319	-0.23623341	0.447892367	-0.023950445	0.015025994	0.222442887	0.235334126	0.329292615	0.334595009	0.299375135	0.051586741	0.846866997	0.932816259	Bacteria.Firmicutes.Erysipelotrichia.Erysipelotrichales.Erysipelotrichaceae.Clostridium_innocuum_group	CFAP43
180566	ENSG00000197757	rs1249077	0.717042334	0.495185995	0.218932373	0.399400733	0.056550301	0.219679951	-0.277593988	0.436280635	0.155359661	0.320257898	0.223620082	0.514318208	0.479757025	0.21079539	0.705217037	0.922499509	Bacteria.Firmicutes.Erysipelotrichia.Erysipelotrichales.Erysipelotrichaceae.Clostridium_innocuum_group	HOXC6
180567	ENSG00000197774	rs1178434	0.015137837	0.006904115	0.071430685	0.096295975	0.69618561	-0.558305014	-0.750696943	0.507223447	0.279011156	0.20008927	0.40961675	0.30057245	0.061181739	0.011843055	0.66365225	0.922499509	Bacteria.Firmicutes.Erysipelotrichia.Erysipelotrichales.Erysipelotrichaceae.Clostridium_innocuum_group	EME2
180568	ENSG00000197782	rs337801	0.805614916	0.811382007	0.414562726	0.977117246	0.037136263	0.081680322	-0.191951281	-0.01159616	0.150292559	0.340880164	0.23375924	0.402730681	0.508224746	0.300266431	0.76766633	0.936023767	Bacteria.Firmicutes.Erysipelotrichia.Erysipelotrichales.Erysipelotrichaceae.Clostridium_innocuum_group	ZNF780A
180569	ENSG00000197816	rs6478131	0.410059055	0.294903926	0.631873714	0.573785304	0.17853245	-0.187388032	0.165233065	-0.171456036	0.215322134	0.177460618	0.343259409	0.303276726	0.353769834	0.148502225	0.805932355	0.922499509	Bacteria.Firmicutes.Erysipelotrichia.Erysipelotrichales.Erysipelotrichaceae.Clostridium_innocuum_group	CCDC180
180570	ENSG00000197818	rs6091055	0.664759152	0.012001932	0.024189441	0.831079121	0.066935808	-0.539919061	0.502919619	-0.05701383	0.153755886	0.208895478	0.217899615	0.266198987	0.460555018	0.017275946	0.66365225	0.927660258	Bacteria.Firmicutes.Erysipelotrichia.Erysipelotrichales.Erysipelotrichaceae.Clostridium_innocuum_group	SLC9A8
180571	ENSG00000197841	rs4806050	0.002404513	0.000666076	0.071929135	0.062158141	0.610679163	-0.821948332	-0.482771624	0.535128145	0.193330313	0.229895741	0.263898452	0.281965294	0.021309908	0.002245827	0.66365225	0.922499509	Bacteria.Firmicutes.Erysipelotrichia.Erysipelotrichales.Erysipelotrichaceae.Clostridium_innocuum_group	ZNF181
180572	ENSG00000197863	rs10418176	0.395206367	0.075215785	0.691479789	0.860383826	-0.123487133	0.369032501	-0.084188247	0.059361497	0.144280309	0.204098493	0.211199322	0.336164832	0.348370731	0.058776156	0.813567789	0.927660258	Bacteria.Firmicutes.Erysipelotrichia.Erysipelotrichales.Erysipelotrichaceae.Clostridium_innocuum_group	ZNF790
180573	ENSG00000197879	rs4790157	0.182878987	0.171199699	0.733262328	0.978053592	0.42046747	-0.332018574	0.166379034	-0.009352094	0.312311065	0.23995884	0.486124253	0.338656275	0.235883369	0.101345278	0.822292858	0.936023767	Bacteria.Firmicutes.Erysipelotrichia.Erysipelotrichales.Erysipelotrichaceae.Clostridium_innocuum_group	MYO1C
180574	ENSG00000197888	rs13121671	0.000139926	3.94806263620754e-09	0.085580513	0.435457275	0.571393345	-0.959028739	0.370290056	-0.1534949	0.141155935	0.141085933	0.212110135	0.195599881	0.003143859	1.57245638200109e-07	0.66365225	0.922499509	Bacteria.Firmicutes.Erysipelotrichia.Erysipelotrichales.Erysipelotrichaceae.Clostridium_innocuum_group	UGT2B17
180575	ENSG00000197894	rs1154409	0.127847222	0.123395482	0.432829262	0.903284196	0.277671972	-0.508385106	-0.205657923	-0.05111583	0.180033614	0.325693033	0.260570349	0.419020427	0.195931777	0.082124934	0.773114296	0.927660258	Bacteria.Firmicutes.Erysipelotrichia.Erysipelotrichales.Erysipelotrichaceae.Clostridium_innocuum_group	ADH5
180576	ENSG00000197928	rs28683678	0.117471447	0.011993935	0.99197074	0.848809058	0.229399447	-0.45790123	-0.002237346	-0.050758725	0.144591565	0.177145249	0.221472576	0.265197468	0.18896079	0.017275946	0.85344487	0.927660258	Bacteria.Firmicutes.Erysipelotrichia.Erysipelotrichales.Erysipelotrichaceae.Clostridium_innocuum_group	ZNF677
180577	ENSG00000197951	rs4801177	0.612883328	0.275042548	0.110393644	0.329970071	-0.161158313	0.21946939	-0.871763315	0.329237795	0.316981575	0.199372187	0.538618192	0.335432747	0.438379115	0.140894506	0.665929944	0.922499509	Bacteria.Firmicutes.Erysipelotrichia.Erysipelotrichales.Erysipelotrichaceae.Clostridium_innocuum_group	ZNF71
180578	ENSG00000197958	rs2247303	0.075028639	0.018179741	0.560828123	0.251998577	-0.510701156	0.509020019	0.243437039	-0.396626779	0.282264472	0.210063593	0.416403298	0.343165642	0.146381478	0.022716012	0.79272146	0.922499509	Bacteria.Firmicutes.Erysipelotrichia.Erysipelotrichales.Erysipelotrichaceae.Clostridium_innocuum_group	RPL12
180579	ENSG00000197961	rs12459005	0.700240525	0.320013713	0.043049229	0.024122625	-0.049998313	0.293352163	-0.396302643	0.922584919	0.129294436	0.292738867	0.192040729	0.399531654	0.474286325	0.157293445	0.66365225	0.922499509	Bacteria.Firmicutes.Erysipelotrichia.Erysipelotrichales.Erysipelotrichaceae.Clostridium_innocuum_group	ZNF121
180580	ENSG00000197965	rs3088322	0.145908247	0.070144911	0.999920646	0.883956572	-0.4537667	0.391002121	4.17338641847431e-05	0.043749484	0.308313528	0.212353835	0.418011927	0.298570274	0.211428297	0.056226829	0.855626854	0.927660258	Bacteria.Firmicutes.Erysipelotrichia.Erysipelotrichales.Erysipelotrichaceae.Clostridium_innocuum_group	MPZL1
180581	ENSG00000197978	rs878949890	0.028144001	0.000261855	0.212284534	0.783784887	0.367830833	-0.692868382	0.317500483	-0.077143456	0.163808939	0.179415013	0.252045946	0.279984411	0.086993674	0.001200495	0.705217037	0.927660258	Bacteria.Firmicutes.Erysipelotrichia.Erysipelotrichales.Erysipelotrichaceae.Clostridium_innocuum_group	GOLGA6L9
180582	ENSG00000197980	rs2220051	0.393249186	0.293909251	0.982096279	0.794848481	0.280402516	-0.236064277	-0.011583678	0.087937061	0.326256855	0.223094094	0.514204241	0.336807319	0.347591294	0.148059843	0.850286414	0.927660258	Bacteria.Firmicutes.Erysipelotrichia.Erysipelotrichales.Erysipelotrichaceae.Clostridium_innocuum_group	LEKR1
180583	ENSG00000198015	rs374114775	0.445169467	0.246857466	0.745705421	0.926861992	-0.1727025	0.301414601	-0.107900648	0.031123793	0.224823976	0.25794147	0.331299094	0.337750059	0.370970573	0.130494921	0.822292858	0.927660258	Bacteria.Firmicutes.Erysipelotrichia.Erysipelotrichales.Erysipelotrichaceae.Clostridium_innocuum_group	MRPL42
180584	ENSG00000198040	rs61951628	0.204716217	0.184313205	0.032604426	0.056431602	0.203151082	-0.241273593	-0.525733163	0.498324521	0.158577565	0.179806557	0.240760408	0.256559552	0.251328201	0.106671313	0.66365225	0.922499509	Bacteria.Firmicutes.Erysipelotrichia.Erysipelotrichales.Erysipelotrichaceae.Clostridium_innocuum_group	ZNF84
180585	ENSG00000198042	rs8685	0.240047653	0.316978526	0.288749043	0.682890584	0.366692472	-0.230330399	-0.463796032	0.129160755	0.309256044	0.228400725	0.433610621	0.314749	0.272010129	0.156344239	0.73202002	0.922499509	Bacteria.Firmicutes.Erysipelotrichia.Erysipelotrichales.Erysipelotrichaceae.Clostridium_innocuum_group	MAK16
180586	ENSG00000198055	rs12659266	0.066452296	0.091172648	0.181134265	0.797114051	0.380759289	-0.417668293	-0.406032369	0.085524287	0.203972457	0.243587026	0.30037088	0.331309025	0.137407878	0.067051818	0.701659187	0.927660258	Bacteria.Firmicutes.Erysipelotrichia.Erysipelotrichales.Erysipelotrichaceae.Clostridium_innocuum_group	GRK6
180587	ENSG00000198060	rs1057848	0.03723868	0.00182642	0.784948377	0.474924087	0.496504389	-0.711369675	0.094203451	0.216405834	0.233452853	0.218845325	0.34379983	0.301122781	0.098908812	0.00471214	0.827474103	0.922499509	Bacteria.Firmicutes.Erysipelotrichia.Erysipelotrichales.Erysipelotrichaceae.Clostridium_innocuum_group	MARCHF5
180588	ENSG00000198077	rs66882672	0.357057781	0.029462696	0.417113775	0.529334266	0.166505815	-0.489461184	0.215728987	-0.228847487	0.179505866	0.219848889	0.264164629	0.361862946	0.329687497	0.031188217	0.769310186	0.922499509	Bacteria.Firmicutes.Erysipelotrichia.Erysipelotrichales.Erysipelotrichaceae.Clostridium_innocuum_group	CYP2A7
180589	ENSG00000198087	rs7754971	0.099447457	0.104790454	0.388240565	0.646052041	-0.315265292	0.516627974	0.255299156	-0.180306477	0.188621564	0.314052776	0.293907034	0.390781296	0.171450831	0.073792449	0.766044787	0.922499509	Bacteria.Firmicutes.Erysipelotrichia.Erysipelotrichales.Erysipelotrichaceae.Clostridium_innocuum_group	CD2AP
180590	ENSG00000198093	rs1433082	0.298767209	0.085717584	0.999822475	0.632067979	0.180395524	-0.481519451	-5.66E-05	-0.205059524	0.172221996	0.275948306	0.253631758	0.426239292	0.302609273	0.063887863	0.855626854	0.922499509	Bacteria.Firmicutes.Erysipelotrichia.Erysipelotrichales.Erysipelotrichaceae.Clostridium_innocuum_group	ZNF649
180591	ENSG00000198099	rs13148577	0.004618909	0.000745026	0.159194254	0.518127795	0.569218678	-0.601081614	-0.379123965	0.173148735	0.194006638	0.169792659	0.266215868	0.266475179	0.030445893	0.002434733	0.692046138	0.922499509	Bacteria.Firmicutes.Erysipelotrichia.Erysipelotrichales.Erysipelotrichaceae.Clostridium_innocuum_group	ADH4
180592	ENSG00000198113	rs112239920	0.15250572	0.068853637	0.424583817	0.747482077	0.21034906	-0.742143612	-0.171994529	0.153218416	0.14529824	0.401149465	0.214042442	0.473873944	0.21662466	0.055505954	0.769659797	0.927660258	Bacteria.Firmicutes.Erysipelotrichia.Erysipelotrichales.Erysipelotrichaceae.Clostridium_innocuum_group	TOR4A
180593	ENSG00000198130	rs13006833	0.000169112	3.53512052807842e-05	0.610497472	0.376223633	-0.919563814	0.683475966	-0.180491276	0.205517436	0.230342571	0.153847966	0.352632074	0.230663271	0.003569349	0.000261951	0.801409071	0.922499509	Bacteria.Firmicutes.Erysipelotrichia.Erysipelotrichales.Erysipelotrichaceae.Clostridium_innocuum_group	HIBCH
180594	ENSG00000198162	rs10884	0.54204252	0.460500715	0.619865363	0.774311527	-0.303575471	0.205728331	-0.42519601	0.136337482	0.495262591	0.277100847	0.853075335	0.473498594	0.410470466	0.20083488	0.801661201	0.927660258	Bacteria.Firmicutes.Erysipelotrichia.Erysipelotrichales.Erysipelotrichaceae.Clostridium_innocuum_group	MAN1A2
180595	ENSG00000198168	rs2286811	0.469355995	0.203972683	0.077152025	0.001996914	0.142836269	-0.255416983	0.497594548	-1.003102587	0.196260391	0.199044365	0.277066679	0.311432758	0.381872759	0.11495761	0.66365225	0.47105615	Bacteria.Firmicutes.Erysipelotrichia.Erysipelotrichales.Erysipelotrichaceae.Clostridium_innocuum_group	SVIP
180596	ENSG00000198171	rs2295553	0.259641986	0.346409061	0.47111029	0.677357317	-0.298924235	0.20946926	0.30495102	-0.151596836	0.262866797	0.220852284	0.420675698	0.36271061	0.28139503	0.165418935	0.785331498	0.922499509	Bacteria.Firmicutes.Erysipelotrichia.Erysipelotrichales.Erysipelotrichaceae.Clostridium_innocuum_group	DDRGK1
180597	ENSG00000198178	rs11055602	0.883077763	0.319380834	0.027557303	0.161167927	-0.035256643	0.183812965	-0.726007409	0.373328691	0.238788783	0.183187106	0.3220609	0.263406455	0.534380867	0.157160694	0.66365225	0.922499509	Bacteria.Firmicutes.Erysipelotrichia.Erysipelotrichales.Erysipelotrichaceae.Clostridium_innocuum_group	CLEC4C
180598	ENSG00000198182	rs17306508	0.783723127	0.033249396	0.952326473	0.07350821	-0.038473193	0.814806424	-0.01292767	-0.8208183	0.13959367	0.374569123	0.215401176	0.451231239	0.501173638	0.034143842	0.847478447	0.922499509	Bacteria.Firmicutes.Erysipelotrichia.Erysipelotrichales.Erysipelotrichaceae.Clostridium_innocuum_group	ZNF607
180599	ENSG00000198185	rs847053	0.000358784	3.88104027687148e-07	0.505700402	0.714779088	-0.443910237	1.153244406	-0.142922118	0.111046373	0.117857699	0.204230035	0.213552693	0.302543094	0.00619578	6.9668161953039e-06	0.790297408	0.923761561	Bacteria.Firmicutes.Erysipelotrichia.Erysipelotrichales.Erysipelotrichaceae.Clostridium_innocuum_group	ZNF334
180600	ENSG00000198189	rs10028441	0.232218491	0.253925413	0.153302189	0.281636475	-0.233891232	0.26660778	0.413023469	-0.37885331	0.193952033	0.231619922	0.285857963	0.34895908	0.268081444	0.133305093	0.689215674	0.922499509	Bacteria.Firmicutes.Erysipelotrichia.Erysipelotrichales.Erysipelotrichaceae.Clostridium_innocuum_group	HSD17B11
180601	ENSG00000198203	rs4638749	0.218790284	0.000195252	0.376400522	0.460752006	-0.20697957	1.004203356	-0.212271385	-0.271199528	0.166683535	0.254257145	0.238332441	0.365491335	0.260346683	0.000972075	0.764823508	0.922499509	Bacteria.Firmicutes.Erysipelotrichia.Erysipelotrichales.Erysipelotrichaceae.Clostridium_innocuum_group	SULT1C2
180602	ENSG00000198208	rs11625594	0.257286802	0.02858117	0.936507247	0.268228553	-0.259335974	0.469910066	0.025018803	-0.381962678	0.226917446	0.209869565	0.31285445	0.342042284	0.280310972	0.030481645	0.845108062	0.922499509	Bacteria.Firmicutes.Erysipelotrichia.Erysipelotrichales.Erysipelotrichaceae.Clostridium_innocuum_group	RPS6KL1
180603	ENSG00000198231	rs894408	0.03080661	0.06529962	0.378248782	0.958948172	0.498754882	-0.315232786	-0.295514627	0.012327981	0.225924955	0.168132663	0.333091405	0.238579438	0.091306843	0.053555514	0.764823508	0.931793871	Bacteria.Firmicutes.Erysipelotrichia.Erysipelotrichales.Erysipelotrichaceae.Clostridium_innocuum_group	DDX42
180604	ENSG00000198246	rs10823726	0.998314899	0.872350746	0.597373374	0.922070041	-0.000503903	0.032019555	-0.19704296	0.028929802	0.237678772	0.198498837	0.371225923	0.29457944	0.565366443	0.315841963	0.800063518	0.927660258	Bacteria.Firmicutes.Erysipelotrichia.Erysipelotrichales.Erysipelotrichaceae.Clostridium_innocuum_group	SLC29A3
180605	ENSG00000198252	rs10873061	0.272555337	0.089086519	0.981067566	0.240751717	-0.326202077	0.372971873	0.009682785	-0.34127496	0.294784722	0.216082115	0.406463826	0.288255653	0.28873657	0.065707176	0.850286414	0.922499509	Bacteria.Firmicutes.Erysipelotrichia.Erysipelotrichales.Erysipelotrichaceae.Clostridium_innocuum_group	STYX
180606	ENSG00000198300	rs3795005	0.387843683	0.221488652	0.676062896	0.731064802	0.157115475	-0.23599296	-0.117254169	0.101412609	0.180723331	0.191176358	0.279352588	0.29378631	0.344269157	0.121864427	0.813567789	0.927660258	Bacteria.Firmicutes.Erysipelotrichia.Erysipelotrichales.Erysipelotrichaceae.Clostridium_innocuum_group	PEG3
180607	ENSG00000198301	rs6838162	0.986298981	0.772449991	0.422349757	0.880769341	-0.003853098	0.08120058	-0.235177208	0.056094497	0.223514208	0.279635605	0.291257577	0.372510242	0.564442288	0.289899351	0.769659797	0.927660258	Bacteria.Firmicutes.Erysipelotrichia.Erysipelotrichales.Erysipelotrichaceae.Clostridium_innocuum_group	SDAD1
180608	ENSG00000198373	rs7206524	0.311742106	0.254443804	0.292419398	0.543362405	-0.240129259	0.251066502	0.33972337	-0.183383591	0.235534719	0.218358804	0.320059897	0.300160699	0.308846622	0.1335085	0.73202002	0.922499509	Bacteria.Firmicutes.Erysipelotrichia.Erysipelotrichales.Erysipelotrichaceae.Clostridium_innocuum_group	WWP2
180609	ENSG00000198380	rs4302256	0.43528313	0.135765688	0.616319403	0.711989945	0.188526778	-0.304765078	0.162235289	0.104921401	0.240149771	0.201766165	0.32221918	0.282957194	0.366160173	0.087127516	0.801409071	0.923761561	Bacteria.Firmicutes.Erysipelotrichia.Erysipelotrichales.Erysipelotrichaceae.Clostridium_innocuum_group	GFPT1
180610	ENSG00000198464	rs2247894	0.948710498	0.966857501	0.265853763	0.298810977	0.023676025	-0.009865596	-0.816535636	0.456041608	0.366643241	0.23652661	0.72754054	0.435418619	0.554516999	0.337979499	0.730299385	0.922499509	Bacteria.Firmicutes.Erysipelotrichia.Erysipelotrichales.Erysipelotrichaceae.Clostridium_innocuum_group	ZNF480
180611	ENSG00000198466	rs9304806	0.769236156	0.322041455	0.299683738	0.428194016	0.046491981	-0.336832776	0.240228583	-0.381391636	0.157812411	0.337550825	0.229783116	0.478368823	0.497013521	0.157985484	0.734811697	0.922499509	Bacteria.Firmicutes.Erysipelotrichia.Erysipelotrichales.Erysipelotrichaceae.Clostridium_innocuum_group	ZNF587
180612	ENSG00000198488	rs61902094	0.334875505	0.216914929	0.362313722	0.10099537	0.17542802	-0.255829886	-0.231385594	0.532012577	0.180564886	0.205175584	0.252213131	0.3197849	0.317676464	0.120305081	0.764823508	0.922499509	Bacteria.Firmicutes.Erysipelotrichia.Erysipelotrichales.Erysipelotrichaceae.Clostridium_innocuum_group	B3GNT6
180613	ENSG00000198502	rs2002777	0.006680659	0.001230117	0.659164367	0.617395214	0.997168724	-0.768394728	-0.206606767	0.156470186	0.355850162	0.227339892	0.466275274	0.311721457	0.037626507	0.003547061	0.812908671	0.922499509	Bacteria.Firmicutes.Erysipelotrichia.Erysipelotrichales.Erysipelotrichaceae.Clostridium_innocuum_group	HLA-DRB5
180614	ENSG00000198517	rs2117347	0.464819603	0.449573307	0.832115629	0.98261164	-0.215597227	0.191221829	0.085351561	0.00755826	0.293221681	0.25136849	0.401007346	0.345460001	0.380138679	0.197744419	0.836592597	0.936023767	Bacteria.Firmicutes.Erysipelotrichia.Erysipelotrichales.Erysipelotrichaceae.Clostridium_innocuum_group	MAFK
180615	ENSG00000198522	rs6719175	0.61770867	0.097500693	0.929374199	0.120842542	-0.101077029	0.506348962	-0.026792447	-0.646790192	0.201546554	0.301162093	0.301118356	0.411485383	0.440970467	0.070246457	0.843900913	0.922499509	Bacteria.Firmicutes.Erysipelotrichia.Erysipelotrichales.Erysipelotrichaceae.Clostridium_innocuum_group	GPN1
180616	ENSG00000198523	rs2356497	0.273063352	0.236551242	0.33807178	0.582739337	0.279190513	-0.223113681	-0.310914989	0.149838661	0.252570863	0.186755218	0.322158328	0.271373211	0.28904456	0.126835435	0.750218461	0.922499509	Bacteria.Firmicutes.Erysipelotrichia.Erysipelotrichales.Erysipelotrichaceae.Clostridium_innocuum_group	PLN
180617	ENSG00000198554	rs1187878	0.265285042	0.306579876	0.179635263	0.287308457	0.330115894	-0.194751031	-0.538864426	0.282668959	0.293783075	0.188981111	0.397248132	0.263476495	0.285180623	0.152692572	0.700042913	0.922499509	Bacteria.Firmicutes.Erysipelotrichia.Erysipelotrichales.Erysipelotrichaceae.Clostridium_innocuum_group	WDHD1
180618	ENSG00000198642	rs7872479	0.641052313	0.367993343	0.205402081	0.356442587	-0.090568933	0.214639644	-0.376190417	0.335028075	0.193350407	0.236765403	0.294100741	0.36072081	0.450251358	0.171047631	0.704925781	0.922499509	Bacteria.Firmicutes.Erysipelotrichia.Erysipelotrichales.Erysipelotrichaceae.Clostridium_innocuum_group	KLHL9
180619	ENSG00000198643	rs7433100	0.505579783	0.494955024	0.776458047	0.631213539	-0.336811786	0.196410656	-0.193379158	0.185070982	0.503117441	0.286181185	0.678235639	0.383726416	0.395368236	0.210767465	0.825860016	0.922499509	Bacteria.Firmicutes.Erysipelotrichia.Erysipelotrichales.Erysipelotrichaceae.Clostridium_innocuum_group	FAM3D
180620	ENSG00000198648	rs76179989	0.450590484	0.67190858	0.495314175	0.944660815	0.134581089	-0.164699368	-0.17278501	0.033528511	0.177311424	0.387111245	0.251967799	0.481165553	0.373916664	0.263494392	0.789070029	0.928871022	Bacteria.Firmicutes.Erysipelotrichia.Erysipelotrichales.Erysipelotrichaceae.Clostridium_innocuum_group	STK39
180621	ENSG00000198677	rs55839939	0.94656591	0.068028451	0.068212922	0.177016537	-0.011571455	0.552814194	-0.473388432	0.619633018	0.171991406	0.297897854	0.255272475	0.454004441	0.553562132	0.055154483	0.66365225	0.922499509	Bacteria.Firmicutes.Erysipelotrichia.Erysipelotrichales.Erysipelotrichaceae.Clostridium_innocuum_group	SKIC3
180622	ENSG00000198715	rs3795728	0.004190227	2.6380241883325e-05	0.283676148	0.105952141	0.531157265	-1.086238395	-0.277278814	0.566844816	0.178949478	0.240085919	0.256493842	0.345754107	0.02861308	0.00020627	0.731660427	0.922499509	Bacteria.Firmicutes.Erysipelotrichia.Erysipelotrichales.Erysipelotrichaceae.Clostridium_innocuum_group	GLMP
180623	ENSG00000198722	rs12726	0.666210163	0.681653686	0.98829027	0.744510793	0.09644243	-0.111448133	0.004418154	0.124988228	0.222561481	0.270468	0.299880171	0.38190459	0.460948961	0.266414305	0.852017691	0.927660258	Bacteria.Firmicutes.Erysipelotrichia.Erysipelotrichales.Erysipelotrichaceae.Clostridium_innocuum_group	UNC13B
180624	ENSG00000198723	rs683729	0.021118325	0.009656707	0.711819337	0.621747684	0.856585571	-0.648402396	-0.176912364	0.168606013	0.362466389	0.243149845	0.476810004	0.3401076	0.074539468	0.015177365	0.816328223	0.922499509	Bacteria.Firmicutes.Erysipelotrichia.Erysipelotrichales.Erysipelotrichaceae.Clostridium_innocuum_group	TEX45
180625	ENSG00000198728	rs12768433	0.43430278	0.781970392	0.069547256	0.292393589	0.124975211	-0.048446541	-0.448757251	0.27666346	0.158855314	0.174330202	0.243187104	0.260635888	0.366070399	0.29243899	0.66365225	0.922499509	Bacteria.Firmicutes.Erysipelotrichia.Erysipelotrichales.Erysipelotrichaceae.Clostridium_innocuum_group	LDB1
180626	ENSG00000198752	rs34037222	0.017692297	0.010038127	0.34612338	0.309678821	-1.026893511	0.683467139	0.707887	-0.450322139	0.421904843	0.257700346	0.745910128	0.439811328	0.066850956	0.015504941	0.756098136	0.922499509	Bacteria.Firmicutes.Erysipelotrichia.Erysipelotrichales.Erysipelotrichaceae.Clostridium_innocuum_group	CDC42BPB
180627	ENSG00000198756	rs724426	0.844116033	0.582815269	0.100432554	0.587071833	0.047840439	0.104636103	-0.60807641	0.152560177	0.242329947	0.189545003	0.364889429	0.27951667	0.522794351	0.238078884	0.663949045	0.922499509	Bacteria.Firmicutes.Erysipelotrichia.Erysipelotrichales.Erysipelotrichaceae.Clostridium_innocuum_group	COLGALT2
180628	ENSG00000198771	rs1229396	0.994607326	0.758075711	0.292721263	0.640336415	0.003432506	0.090771211	-0.745573483	0.197337812	0.50591039	0.293464345	0.702862316	0.420381514	0.565275994	0.285682429	0.73202002	0.922499509	Bacteria.Firmicutes.Erysipelotrichia.Erysipelotrichales.Erysipelotrichaceae.Clostridium_innocuum_group	RCSD1
180629	ENSG00000198788	rs1354892387	0.714290928	0.740992216	0.850460589	0.971658179	0.082390842	-0.126205436	-0.062269453	0.020659763	0.224070307	0.380189805	0.328974876	0.579260429	0.479143514	0.281407874	0.83929187	0.93501315	Bacteria.Firmicutes.Erysipelotrichia.Erysipelotrichales.Erysipelotrichaceae.Clostridium_innocuum_group	MUC2
180630	ENSG00000198792	rs9622767	0.191187708	0.015154329	0.961109584	0.671310856	0.239533643	-0.858277913	0.012251894	0.252233223	0.181350115	0.344031595	0.250296237	0.591705201	0.24137438	0.020161172	0.849566019	0.922499509	Bacteria.Firmicutes.Erysipelotrichia.Erysipelotrichales.Erysipelotrichaceae.Clostridium_innocuum_group	TMEM184B
180631	ENSG00000198793	rs1883965	0.051812079	0.085251664	0.58010907	0.942495088	0.703111818	-0.3948478	-0.280745013	0.023251955	0.354907251	0.225934061	0.504922731	0.321099069	0.119363698	0.063726935	0.799280785	0.928721903	Bacteria.Firmicutes.Erysipelotrichia.Erysipelotrichales.Erysipelotrichaceae.Clostridium_innocuum_group	MTOR
180632	ENSG00000198794	rs74023908	0.367061681	0.349062206	0.71277179	0.587162349	-0.149881176	0.41762236	0.091654622	0.293922155	0.165008182	0.442763414	0.247883634	0.53864699	0.334636236	0.165939802	0.816328223	0.922499509	Bacteria.Firmicutes.Erysipelotrichia.Erysipelotrichales.Erysipelotrichaceae.Clostridium_innocuum_group	SCAMP5
180633	ENSG00000198797	rs17315200	0.246907708	0.521803967	0.238031889	0.777817463	-0.204034023	0.203463324	0.296677067	-0.12233694	0.174624884	0.315908301	0.24912446	0.431768802	0.274572096	0.218705875	0.712336074	0.927660258	Bacteria.Firmicutes.Erysipelotrichia.Erysipelotrichales.Erysipelotrichaceae.Clostridium_innocuum_group	BRINP2
180634	ENSG00000198805	rs1760940	0.318462328	0.035082178	0.484381425	0.557525017	0.160926134	-0.614065228	0.164445005	-0.224509399	0.160071752	0.285290239	0.23381969	0.380804104	0.310743482	0.035422281	0.786795823	0.922499509	Bacteria.Firmicutes.Erysipelotrichia.Erysipelotrichales.Erysipelotrichaceae.Clostridium_innocuum_group	PNP
180635	ENSG00000198829	rs13099392	0.246700273	0.065831348	0.28661606	0.528621899	-0.209285155	0.49592457	-0.279586813	0.230070022	0.179039696	0.265042426	0.260226201	0.363165687	0.2744875	0.053852993	0.73180545	0.922499509	Bacteria.Firmicutes.Erysipelotrichia.Erysipelotrichales.Erysipelotrichaceae.Clostridium_innocuum_group	SUCNR1
180636	ENSG00000198836	rs12152411	0.917724956	0.835776573	0.794457817	0.884929874	-0.026110332	0.048476316	-0.094893038	0.047621613	0.251781756	0.232911238	0.362742413	0.327764687	0.544158193	0.3062705	0.828811465	0.927660258	Bacteria.Firmicutes.Erysipelotrichia.Erysipelotrichales.Erysipelotrichaceae.Clostridium_innocuum_group	OPA1
180637	ENSG00000198842	rs4657632	0.421188526	0.936933905	0.769136236	0.187281643	0.158562265	-0.026948853	0.087424334	-0.566358349	0.19587995	0.339274025	0.29662094	0.424969058	0.359659132	0.331435457	0.824349082	0.922499509	Bacteria.Firmicutes.Erysipelotrichia.Erysipelotrichales.Erysipelotrichaceae.Clostridium_innocuum_group	STYXL2
180638	ENSG00000198843	rs6777911	0.036160843	0.022460734	0.001822804	0.005936204	0.455971626	-0.498361614	-0.996824495	0.890675268	0.213127315	0.213132566	0.306600577	0.313086876	0.097513743	0.026252932	0.558593399	0.625253676	Bacteria.Firmicutes.Erysipelotrichia.Erysipelotrichales.Erysipelotrichaceae.Clostridium_innocuum_group	SELENOT
180639	ENSG00000198860	rs12116969	0.544140893	0.7894929	0.040382267	0.089062214	0.170773907	-0.067470897	-0.758656987	0.574710673	0.280063449	0.251689589	0.362709073	0.332934068	0.41058264	0.29413026	0.66365225	0.922499509	Bacteria.Firmicutes.Erysipelotrichia.Erysipelotrichales.Erysipelotrichaceae.Clostridium_innocuum_group	TSEN15
180640	ENSG00000198865	rs28919916	0.611100872	0.121059694	0.081122955	0.235890402	-0.091789459	0.309136385	-0.486932994	0.385141057	0.179636444	0.196788422	0.274831521	0.321919464	0.437748841	0.081035847	0.66365225	0.922499509	Bacteria.Firmicutes.Erysipelotrichia.Erysipelotrichales.Erysipelotrichaceae.Clostridium_innocuum_group	CCDC152
180641	ENSG00000198874	rs17726	0.544203737	0.000444722	0.016875761	0.666295032	-0.101983957	0.846128816	-0.635242093	-0.146726429	0.167276433	0.228637078	0.259006952	0.338694324	0.41058264	0.001713242	0.66365225	0.922499509	Bacteria.Firmicutes.Erysipelotrichia.Erysipelotrichales.Erysipelotrichaceae.Clostridium_innocuum_group	TYW1
180642	ENSG00000198890	rs1730864	0.002505549	0.001235399	0.030331193	0.053545003	-0.91221443	0.632702508	-0.933640734	0.522496562	0.290065748	0.187270373	0.421668393	0.265734783	0.021309908	0.003552583	0.66365225	0.922499509	Bacteria.Firmicutes.Erysipelotrichia.Erysipelotrichales.Erysipelotrichaceae.Clostridium_innocuum_group	PRMT6
180643	ENSG00000198898	rs12671827	0.242580854	0.11975766	0.622746149	0.759401376	0.237869555	-0.389463613	-0.139366329	0.109195058	0.201705552	0.24703784	0.281934964	0.355037971	0.273185893	0.080548139	0.801661201	0.927660258	Bacteria.Firmicutes.Erysipelotrichia.Erysipelotrichales.Erysipelotrichaceae.Clostridium_innocuum_group	CAPZA2
180644	ENSG00000198919	rs13085031	0.695767512	0.337533107	0.27007794	0.553987445	-0.082182587	0.196823019	-0.34281447	0.193840783	0.209233386	0.203711658	0.308184922	0.325847265	0.472328401	0.162827635	0.730299385	0.922499509	Bacteria.Firmicutes.Erysipelotrichia.Erysipelotrichales.Erysipelotrichaceae.Clostridium_innocuum_group	DZIP3
180645	ENSG00000198920	rs4534905	0.065071601	0.002382933	0.774320791	0.221934851	-0.378157195	0.604458303	0.096399155	-0.387308602	0.201518448	0.191177186	0.334807355	0.31406279	0.135833203	0.005708798	0.825860016	0.922499509	Bacteria.Firmicutes.Erysipelotrichia.Erysipelotrichales.Erysipelotrichaceae.Clostridium_innocuum_group	KIAA0753
180646	ENSG00000198933	rs8075566	2.13751730665491e-05	2.39341239578551e-05	0.000882806	0.003554501	1.047843223	-0.786675857	-1.316605939	0.825318857	0.228647684	0.172841403	0.377644259	0.272796822	0.00077007	0.00018997	0.558593399	0.585374144	Bacteria.Firmicutes.Erysipelotrichia.Erysipelotrichales.Erysipelotrichaceae.Clostridium_innocuum_group	TBKBP1
180647	ENSG00000198948	rs4692782	0.195661539	0.190351106	0.918659129	0.591365559	-0.247135678	0.423223756	-0.028816493	0.244296537	0.189019291	0.319809491	0.281080153	0.45279614	0.24437572	0.108987024	0.843339792	0.922499509	Bacteria.Firmicutes.Erysipelotrichia.Erysipelotrichales.Erysipelotrichaceae.Clostridium_innocuum_group	MFAP3L
180648	ENSG00000198951	rs133376	0.000652256	0.001291107	0.017839558	0.079130328	-0.843541622	0.827495084	0.805061967	-0.592195417	0.235502531	0.2459669	0.33121087	0.33199244	0.009086053	0.003673067	0.66365225	0.922499509	Bacteria.Firmicutes.Erysipelotrichia.Erysipelotrichales.Erysipelotrichaceae.Clostridium_innocuum_group	NAGA
180649	ENSG00000198961	rs2914709	0.125291811	0.08331045	0.652587202	0.765930004	0.473615122	-0.405596633	-0.202906342	0.098725782	0.304978461	0.230604051	0.448649429	0.330238995	0.19417661	0.062828592	0.810574467	0.927660258	Bacteria.Firmicutes.Erysipelotrichia.Erysipelotrichales.Erysipelotrichaceae.Clostridium_innocuum_group	PJA2
180650	ENSG00000203326	rs7249464	0.55068998	0.685365269	0.888383645	0.470462604	0.171787097	-0.085675581	0.054869656	-0.22677923	0.2863822	0.210519347	0.389418996	0.31238059	0.412135753	0.267087612	0.843339792	0.922499509	Bacteria.Firmicutes.Erysipelotrichia.Erysipelotrichales.Erysipelotrichaceae.Clostridium_innocuum_group	ZNF525
180651	ENSG00000203666	rs61844237	2.49909953443334e-09	2.56435534263901e-13	0.055002289	0.179217161	1.19358195	-1.225907895	-0.424212993	0.243537536	0.172728123	0.133794629	0.217095967	0.179359744	5.80215831145435e-07	5.84064603833886e-11	0.66365225	0.922499509	Bacteria.Firmicutes.Erysipelotrichia.Erysipelotrichales.Erysipelotrichaceae.Clostridium_innocuum_group	EFCAB2
180652	ENSG00000203667	rs12133284	0.067875094	0.138207875	0.246567692	0.494355221	-0.381800259	0.366855675	0.367790342	-0.234650585	0.205625124	0.244413818	0.314548844	0.3414223	0.139072296	0.087810493	0.717005336	0.922499509	Bacteria.Firmicutes.Erysipelotrichia.Erysipelotrichales.Erysipelotrichaceae.Clostridium_innocuum_group	COX20
180653	ENSG00000203697	rs41307690	0.972485475	0.376426454	0.967241214	0.608455641	0.006989225	0.269664945	0.011659336	-0.229968152	0.201859262	0.302788893	0.28280748	0.446734389	0.560871432	0.174015495	0.85021913	0.922499509	Bacteria.Firmicutes.Erysipelotrichia.Erysipelotrichales.Erysipelotrichaceae.Clostridium_innocuum_group	CAPN8
180654	ENSG00000203710	rs10863434	0.622958318	0.705568502	0.00593471	0.089354329	0.114204754	0.064867408	-1.036749876	0.45150538	0.231174944	0.170937666	0.36442291	0.261804674	0.443597146	0.271871716	0.560362363	0.922499509	Bacteria.Firmicutes.Erysipelotrichia.Erysipelotrichales.Erysipelotrichaceae.Clostridium_innocuum_group	CR1
180655	ENSG00000203747	rs58538128	0.999292424	0.531307701	0.270859765	0.769061151	-0.000183726	0.180705096	-0.344304363	0.137278131	0.206380256	0.287117048	0.310034606	0.465613308	0.565366443	0.221510962	0.730299385	0.927660258	Bacteria.Firmicutes.Erysipelotrichia.Erysipelotrichales.Erysipelotrichaceae.Clostridium_innocuum_group	FCGR3A
180656	ENSG00000203791	rs12218394	0.000136864	4.06343034867541e-05	0.81567757	0.869961998	0.898481806	-0.731852012	-0.086069321	0.043695501	0.221603878	0.166202909	0.367730466	0.265861083	0.003121737	0.000295937	0.832785836	0.927660258	Bacteria.Firmicutes.Erysipelotrichia.Erysipelotrichales.Erysipelotrichaceae.Clostridium_innocuum_group	EEF1AKMT2
180657	ENSG00000203872	rs9353482	0.279853683	0.127024131	0.566090345	0.971537577	0.142959577	-0.430163391	-0.109200056	0.012478433	0.131187528	0.278290773	0.189331963	0.348388388	0.292438706	0.083839468	0.794068499	0.93501315	Bacteria.Firmicutes.Erysipelotrichia.Erysipelotrichales.Erysipelotrichaceae.Clostridium_innocuum_group	C6orf163
180658	ENSG00000203880	rs58241910	0.653308977	0.046337817	0.587557645	0.368230057	-0.063788155	0.607816878	-0.119593631	-0.354667599	0.141357768	0.299254282	0.21940191	0.391422519	0.456157388	0.042733856	0.799280785	0.922499509	Bacteria.Firmicutes.Erysipelotrichia.Erysipelotrichales.Erysipelotrichaceae.Clostridium_innocuum_group	PCMTD2
180659	ENSG00000203883	rs12303	0.945152304	0.616696345	0.964282817	0.540139115	0.01344924	-0.177207337	-0.012255466	-0.340798713	0.19474159	0.352332807	0.27263017	0.553372537	0.553039205	0.248152058	0.849566019	0.922499509	Bacteria.Firmicutes.Erysipelotrichia.Erysipelotrichales.Erysipelotrichaceae.Clostridium_innocuum_group	SOX18
180660	ENSG00000203943	rs636484	0.030922193	0.041080935	0.130916068	0.31990733	-0.945722437	0.51619379	0.920181241	-0.365978069	0.428697817	0.247675528	0.601500144	0.365132045	0.091519601	0.039273001	0.677636492	0.922499509	Bacteria.Firmicutes.Erysipelotrichia.Erysipelotrichales.Erysipelotrichaceae.Clostridium_innocuum_group	SAMD13
180661	ENSG00000204070	rs2231616	0.533209974	0.759688572	0.178476013	0.801974927	0.110202226	0.078635611	-0.343123049	-0.099280713	0.175913797	0.255992177	0.252265463	0.394253147	0.407221503	0.285952035	0.700042913	0.927660258	Bacteria.Firmicutes.Erysipelotrichia.Erysipelotrichales.Erysipelotrichaceae.Clostridium_innocuum_group	SYS1
180662	ENSG00000204084	rs512486	0.978211153	0.662530866	0.080752441	0.230482852	-0.008071874	0.089621942	-0.686644346	0.328557198	0.294411427	0.204417253	0.38706747	0.271429994	0.562001971	0.261183034	0.66365225	0.922499509	Bacteria.Firmicutes.Erysipelotrichia.Erysipelotrichales.Erysipelotrichaceae.Clostridium_innocuum_group	INPP5B
180663	ENSG00000204099	rs76379979	0.754475309	0.331374357	0.738580307	0.030830574	0.054060188	-0.280328633	-0.081529514	0.874715513	0.172129017	0.286439998	0.243252251	0.396285629	0.492043685	0.161097522	0.822292858	0.922499509	Bacteria.Firmicutes.Erysipelotrichia.Erysipelotrichales.Erysipelotrichaceae.Clostridium_innocuum_group	NEU4
180664	ENSG00000204120	rs895430	0.871253278	0.321399565	0.098881414	0.423655128	-0.064276127	0.256884982	-0.8488116	0.267674419	0.395040189	0.257088747	0.506971384	0.332443148	0.530606098	0.157731301	0.663949045	0.922499509	Bacteria.Firmicutes.Erysipelotrichia.Erysipelotrichales.Erysipelotrichaceae.Clostridium_innocuum_group	GIGYF2
180665	ENSG00000204149	rs12246377	0.006896881	8.13100114470045e-05	0.375886782	0.203125814	0.427498614	-0.642938297	-0.187334313	0.280147518	0.153189048	0.152870585	0.210106151	0.217902931	0.038113366	0.000488824	0.764823508	0.922499509	Bacteria.Firmicutes.Erysipelotrichia.Erysipelotrichales.Erysipelotrichaceae.Clostridium_innocuum_group	AGAP6
180666	ENSG00000204161	rs11101006	0.031953541	0.022552963	0.034835679	0.178201955	0.535389252	-0.542963396	-0.667816303	0.434130758	0.244226889	0.232372674	0.30982827	0.318970432	0.093608087	0.026322402	0.66365225	0.922499509	Bacteria.Firmicutes.Erysipelotrichia.Erysipelotrichales.Erysipelotrichaceae.Clostridium_innocuum_group	TMEM273
180667	ENSG00000204172	rs1828719	0.212166205	0.000102436	0.078149447	0.71394482	0.178697103	-0.845061452	0.35967061	-0.118100962	0.141820516	0.204171175	0.20095948	0.320780738	0.255898532	0.000596149	0.66365225	0.923761561	Bacteria.Firmicutes.Erysipelotrichia.Erysipelotrichales.Erysipelotrichaceae.Clostridium_innocuum_group	AGAP9
180668	ENSG00000204174	rs5018766	0.642240987	0.925631175	0.653657542	0.85006024	0.10524211	-0.031802637	-0.143024633	-0.091979207	0.225479577	0.33938843	0.317291647	0.484620721	0.450783191	0.328615524	0.810574467	0.927660258	Bacteria.Firmicutes.Erysipelotrichia.Erysipelotrichales.Erysipelotrichaceae.Clostridium_innocuum_group	NPY4R
180669	ENSG00000204176	rs61164268	0.992491191	0.325902562	0.170145932	0.741948707	0.001878623	0.269195011	-0.392042986	0.132921549	0.198852786	0.271946625	0.282632621	0.40196252	0.5650119	0.159443987	0.69383861	0.927660258	Bacteria.Firmicutes.Erysipelotrichia.Erysipelotrichales.Erysipelotrichaceae.Clostridium_innocuum_group	SYT15
180670	ENSG00000204178	rs11538134	0.549160763	0.380013664	0.923258781	0.44601711	0.189032718	-0.214548946	0.038308454	-0.252544473	0.313923039	0.242732821	0.396140136	0.329378019	0.411492246	0.174912484	0.843348474	0.922499509	Bacteria.Firmicutes.Erysipelotrichia.Erysipelotrichales.Erysipelotrichaceae.Clostridium_innocuum_group	MACO1
180671	ENSG00000204209	rs2073524	0.731583145	0.674276303	0.887673746	0.293669578	0.083629101	0.084468598	-0.05225515	-0.318936385	0.242755682	0.200070344	0.368503702	0.30126204	0.485476874	0.263854612	0.843339792	0.922499509	Bacteria.Firmicutes.Erysipelotrichia.Erysipelotrichales.Erysipelotrichaceae.Clostridium_innocuum_group	DAXX
180672	ENSG00000204217	rs6705406	0.425995051	0.97026597	0.160109693	0.836190736	0.122293732	0.011424209	-0.309609923	-0.094429536	0.152658122	0.305308747	0.217888667	0.454863945	0.362180419	0.33852105	0.692046138	0.927660258	Bacteria.Firmicutes.Erysipelotrichia.Erysipelotrichales.Erysipelotrichaceae.Clostridium_innocuum_group	BMPR2
180673	ENSG00000204219	rs10753555	0.29788436	0.322770986	0.180002859	0.254163206	-0.456828005	0.264249408	0.769040283	-0.418350219	0.435326779	0.265215309	0.567418265	0.363632562	0.30230121	0.15824734	0.700042913	0.922499509	Bacteria.Firmicutes.Erysipelotrichia.Erysipelotrichales.Erysipelotrichaceae.Clostridium_innocuum_group	TCEA3
180674	ENSG00000204252	rs396090	0.255183055	0.492490291	0.377534116	0.667104723	0.276007251	-0.150100012	-0.294092209	-0.132984943	0.240427972	0.217455422	0.330988779	0.307770089	0.27864621	0.21020954	0.764823508	0.922499509	Bacteria.Firmicutes.Erysipelotrichia.Erysipelotrichales.Erysipelotrichaceae.Clostridium_innocuum_group	HLA-DOA
180675	ENSG00000204267	rs3819720	0.909188802	0.915455326	0.793825564	0.696983117	-0.021808782	0.026462443	-0.085799842	-0.139068751	0.190457905	0.24830151	0.326952919	0.355559794	0.542404173	0.326184085	0.828811465	0.922499509	Bacteria.Firmicutes.Erysipelotrichia.Erysipelotrichales.Erysipelotrichaceae.Clostridium_innocuum_group	TAP2
180676	ENSG00000204290	rs9268492	0.019404384	0.003567191	0.664776092	0.719540785	-0.522614755	0.688044324	0.134685882	0.120873902	0.218010362	0.22751542	0.309398871	0.335168508	0.070712297	0.007404617	0.813567789	0.925075743	Bacteria.Firmicutes.Erysipelotrichia.Erysipelotrichales.Erysipelotrichaceae.Clostridium_innocuum_group	BTNL2
180677	ENSG00000204351	rs429608	0.333117249	0.012179874	0.438707933	0.170011592	-0.143122872	0.68479823	0.166022091	-0.493980643	0.146775045	0.265526046	0.2130759	0.356008143	0.316678051	0.017344602	0.775141357	0.922499509	Bacteria.Firmicutes.Erysipelotrichia.Erysipelotrichales.Erysipelotrichaceae.Clostridium_innocuum_group	SKIC2
180678	ENSG00000204428	rs2857596	0.116328974	0.05937069	0.142949545	0.32264026	-0.551690224	0.428325155	-1.075754046	0.415492622	0.346628377	0.223196633	0.725468832	0.416897857	0.188136871	0.050345154	0.683130476	0.922499509	Bacteria.Firmicutes.Erysipelotrichia.Erysipelotrichales.Erysipelotrichaceae.Clostridium_innocuum_group	LY6G5C
180679	ENSG00000204516	rs2246618	0.934435243	0.112279308	0.261876943	0.593042041	-0.015350314	0.36647438	-0.312888595	-0.175768234	0.185872682	0.227646595	0.276452294	0.327262736	0.549307724	0.077405805	0.726846517	0.922499509	Bacteria.Firmicutes.Erysipelotrichia.Erysipelotrichales.Erysipelotrichaceae.Clostridium_innocuum_group	MICB
180680	ENSG00000204520	rs2005423	0.322871041	0.246628316	0.648364479	0.469254784	0.170471956	-0.384784236	0.119820986	-0.328136206	0.171130727	0.329125362	0.261525638	0.450763761	0.311765708	0.130494921	0.810574467	0.922499509	Bacteria.Firmicutes.Erysipelotrichia.Erysipelotrichales.Erysipelotrichaceae.Clostridium_innocuum_group	MICA
180681	ENSG00000204531	rs3734869	0.263632771	0.178713508	0.775033613	0.722628384	0.202346882	-0.428019211	0.080192245	-0.13787399	0.17944866	0.31485601	0.279426184	0.386754357	0.283952825	0.104675017	0.825860016	0.926927585	Bacteria.Firmicutes.Erysipelotrichia.Erysipelotrichales.Erysipelotrichaceae.Clostridium_innocuum_group	POU5F1
180682	ENSG00000204536	rs1265114	0.058085868	0.056318931	0.528938601	0.04479227	-0.394524692	0.408938853	-0.178528824	0.590114926	0.204511817	0.210440924	0.282025173	0.288404286	0.126276291	0.048468785	0.79272146	0.922499509	Bacteria.Firmicutes.Erysipelotrichia.Erysipelotrichales.Erysipelotrichaceae.Clostridium_innocuum_group	CCHCR1
180683	ENSG00000204540	rs3130988	0.005753999	1.54240225390334e-05	0.878890809	0.426035155	0.45994645	-1.035832757	-0.036039069	0.25393254	0.161046016	0.221675282	0.23558585	0.317009229	0.034849716	0.000136515	0.843339792	0.922499509	Bacteria.Firmicutes.Erysipelotrichia.Erysipelotrichales.Erysipelotrichaceae.Clostridium_innocuum_group	PSORS1C1
180684	ENSG00000204580	rs9468843	0.03910803	0.010686813	0.068943031	0.221435133	-0.360856188	0.637096346	0.488383381	-0.426394761	0.17138009	0.242368048	0.264072191	0.34537914	0.101260703	0.01635113	0.66365225	0.922499509	Bacteria.Firmicutes.Erysipelotrichia.Erysipelotrichales.Erysipelotrichaceae.Clostridium_innocuum_group	DDR1
180685	ENSG00000204590	rs2074505	0.693404769	0.788346004	0.031897545	0.224944745	0.137613025	0.059247233	-1.096140738	0.385518306	0.347511024	0.219785269	0.499853974	0.314673682	0.471183674	0.293960762	0.66365225	0.922499509	Bacteria.Firmicutes.Erysipelotrichia.Erysipelotrichales.Erysipelotrichaceae.Clostridium_innocuum_group	GNL1
180686	ENSG00000204613	rs17188113	0.856075133	0.984129843	0.785632494	0.052217362	0.031566669	0.006927733	-0.065791301	1.171949581	0.173353059	0.346936792	0.240894369	0.592613157	0.526477118	0.341559055	0.827474103	0.922499509	Bacteria.Firmicutes.Erysipelotrichia.Erysipelotrichales.Erysipelotrichaceae.Clostridium_innocuum_group	TRIM10
180687	ENSG00000204614	rs2844798	0.425494258	0.079543536	0.712907698	0.846346859	0.13282934	-0.591033427	0.090252824	0.09050128	0.165629405	0.331808132	0.244213457	0.465166741	0.362021894	0.061108702	0.816328223	0.927660258	Bacteria.Firmicutes.Erysipelotrichia.Erysipelotrichales.Erysipelotrichaceae.Clostridium_innocuum_group	TRIM40
180688	ENSG00000204616	rs1264708	0.757827676	0.261302154	0.491113466	0.385788003	-0.053304485	0.261829814	-0.165517429	0.356627882	0.172151666	0.231058045	0.239027281	0.408431674	0.492810868	0.13563407	0.787183517	0.922499509	Bacteria.Firmicutes.Erysipelotrichia.Erysipelotrichales.Erysipelotrichaceae.Clostridium_innocuum_group	TRIM31
180689	ENSG00000204619	rs28780079	0.894137355	0.305003774	0.457222098	0.260847425	-0.022505128	-0.1819202	0.178023712	0.354430355	0.16846067	0.175951432	0.238033667	0.312474583	0.537814189	0.152204983	0.780646753	0.922499509	Bacteria.Firmicutes.Erysipelotrichia.Erysipelotrichales.Erysipelotrichaceae.Clostridium_innocuum_group	PPP1R11
180690	ENSG00000204642	rs2735062	0.222903482	0.215599312	0.735022922	0.658689678	0.295558553	-0.260168247	-0.114065063	-0.131271851	0.240172362	0.208051089	0.335577802	0.295817065	0.262619445	0.119836155	0.822292858	0.922499509	Bacteria.Firmicutes.Erysipelotrichia.Erysipelotrichales.Erysipelotrichaceae.Clostridium_innocuum_group	HLA-F
180691	ENSG00000204644	rs448489	0.000111488	2.58868121705591e-09	0.525083081	0.907022651	-0.551536621	1.333010292	-0.122543869	-0.032890692	0.134051313	0.193147743	0.191781267	0.28051508	0.002740681	1.06429355051611e-07	0.79272146	0.927660258	Bacteria.Firmicutes.Erysipelotrichia.Erysipelotrichales.Erysipelotrichaceae.Clostridium_innocuum_group	ZFP57
180692	ENSG00000204851	rs4803966	0.924275762	0.311297428	0.278052159	0.667369655	-0.016279381	0.222708278	-0.270564164	0.140845288	0.170609815	0.218244809	0.247347342	0.326238094	0.545210875	0.154421233	0.731660427	0.922499509	Bacteria.Firmicutes.Erysipelotrichia.Erysipelotrichales.Erysipelotrichaceae.Clostridium_innocuum_group	PNMA8B
180693	ENSG00000204872	rs10200762	0.337556011	0.195993631	0.088710435	0.138817855	0.315016492	-0.310626085	0.836358192	-0.522219395	0.32605737	0.237758144	0.483962846	0.348470828	0.318397096	0.111481494	0.66365225	0.922499509	Bacteria.Firmicutes.Erysipelotrichia.Erysipelotrichales.Erysipelotrichaceae.Clostridium_innocuum_group	NAT8B
180694	ENSG00000204889	rs16968862	0.765245238	0.023425739	0.684566916	0.309144028	0.05469253	-0.733299155	0.105907544	0.549427132	0.182397111	0.315921064	0.259535859	0.536005574	0.49504724	0.026825182	0.813567789	0.922499509	Bacteria.Firmicutes.Erysipelotrichia.Erysipelotrichales.Erysipelotrichaceae.Clostridium_innocuum_group	KRT40
180695	ENSG00000204954	rs4135039	0.085873253	0.022968436	0.45179992	0.55802327	-0.58098339	0.463225304	-0.355711348	0.176547954	0.333118173	0.198878983	0.469911447	0.29983384	0.157675488	0.026564055	0.778065995	0.922499509	Bacteria.Firmicutes.Erysipelotrichia.Erysipelotrichales.Erysipelotrichaceae.Clostridium_innocuum_group	C12orf73
180696	ENSG00000204991	rs1109334	0.048165206	0.142551492	0.441594327	0.721585637	-0.497480415	0.334506802	0.290142929	0.110411558	0.247026063	0.225356853	0.374744073	0.308507445	0.113849123	0.089587696	0.777633202	0.926551328	Bacteria.Firmicutes.Erysipelotrichia.Erysipelotrichales.Erysipelotrichaceae.Clostridium_innocuum_group	SPIRE2
180697	ENSG00000205038	rs17377636	0.745720937	0.824482597	0.646632769	0.078572653	0.117812341	0.053375329	0.217278729	-0.573355261	0.361754925	0.239694891	0.471743869	0.32081773	0.489334774	0.303615854	0.810574467	0.922499509	Bacteria.Firmicutes.Erysipelotrichia.Erysipelotrichales.Erysipelotrichaceae.Clostridium_innocuum_group	PKHD1L1
180698	ENSG00000205060	rs1646724	0.13563808	0.327473461	0.088417983	0.635908973	0.41136645	-0.227927457	-0.632398222	0.148926246	0.272249984	0.231011769	0.365597147	0.313091693	0.201865943	0.159911668	0.66365225	0.922499509	Bacteria.Firmicutes.Erysipelotrichia.Erysipelotrichales.Erysipelotrichaceae.Clostridium_innocuum_group	SLC35B4
180699	ENSG00000205085	rs151134951	0.964596113	0.077370842	0.433056768	0.889796481	-0.006185026	0.431456991	-0.157320294	-0.054670405	0.138807984	0.240422481	0.199425222	0.393012532	0.559321648	0.059800004	0.773114296	0.927660258	Bacteria.Firmicutes.Erysipelotrichia.Erysipelotrichales.Erysipelotrichaceae.Clostridium_innocuum_group	GARIN1A
180700	ENSG00000205209	rs10413838	0.05081584	1.39376527873096e-05	0.539428675	0.058419931	0.272946158	-1.359417042	-0.122193651	0.816866773	0.137168307	0.289204711	0.198063738	0.424022157	0.11784817	0.000127797	0.79272146	0.922499509	Bacteria.Firmicutes.Erysipelotrichia.Erysipelotrichales.Erysipelotrichaceae.Clostridium_innocuum_group	SCGB2B2
180701	ENSG00000205250	rs12923138	0.25434403	0.312988006	0.166887875	0.341029867	0.29890374	-0.257243064	-0.505917524	0.339868233	0.25990889	0.252976737	0.36190592	0.354337555	0.278105381	0.15496861	0.69383861	0.922499509	Bacteria.Firmicutes.Erysipelotrichia.Erysipelotrichales.Erysipelotrichaceae.Clostridium_innocuum_group	E2F4
180702	ENSG00000205362	rs11076161	0.039523268	0.08504667	0.559879094	0.198416464	-0.698984823	0.372127007	-0.261942423	0.372150371	0.332691273	0.212790053	0.446971255	0.286414529	0.101507445	0.063707967	0.79272146	0.922499509	Bacteria.Firmicutes.Erysipelotrichia.Erysipelotrichales.Erysipelotrichaceae.Clostridium_innocuum_group	MT1A
180703	ENSG00000205436	rs729183	0.03329307	0.005736938	0.454454952	0.883322559	-0.423692339	0.696379309	0.203897427	0.054622063	0.194822722	0.243740074	0.270952753	0.370730244	0.095019753	0.010400863	0.778687425	0.927660258	Bacteria.Firmicutes.Erysipelotrichia.Erysipelotrichales.Erysipelotrichaceae.Clostridium_innocuum_group	EXOC3L4
180704	ENSG00000205482	rs371327783	0.673790046	0.049023372	0.027862476	0.286987504	0.068835858	0.619572253	-0.513085107	0.521250374	0.162784772	0.308862388	0.228070874	0.485532599	0.464348368	0.044469724	0.66365225	0.922499509	Bacteria.Firmicutes.Erysipelotrichia.Erysipelotrichales.Erysipelotrichaceae.Clostridium_innocuum_group	SPDYE18
180705	ENSG00000205502	rs7495253	0.877042617	0.394517286	0.639565629	0.851069162	0.029312614	-0.198105462	0.13049546	-0.060763864	0.188712005	0.23112406	0.277348872	0.322348486	0.532708791	0.180130862	0.80865052	0.927660258	Bacteria.Firmicutes.Erysipelotrichia.Erysipelotrichales.Erysipelotrichaceae.Clostridium_innocuum_group	C2CD4B
180706	ENSG00000205560	rs131758	0.55958381	0.464004524	0.935091848	0.879073348	-0.118656294	0.117411231	0.028124908	-0.036835339	0.202319158	0.159392092	0.344009637	0.241157394	0.415324028	0.201767377	0.844924938	0.927660258	Bacteria.Firmicutes.Erysipelotrichia.Erysipelotrichales.Erysipelotrichaceae.Clostridium_innocuum_group	CPT1B
180707	ENSG00000205571	rs212211	0.015948396	0.022447078	0.697720494	0.91289152	1.126411375	-0.662070101	-0.3472755	0.058703698	0.455150692	0.283115296	0.890167345	0.534551051	0.062522787	0.026252932	0.813567789	0.927660258	Bacteria.Firmicutes.Erysipelotrichia.Erysipelotrichales.Erysipelotrichaceae.Clostridium_innocuum_group	SMN2
180708	ENSG00000205572	rs2591359	0.156804297	0.040483741	0.865285941	0.235080085	-0.400960501	0.926651409	0.078045498	-0.834509037	0.279910587	0.443258051	0.458223207	0.696303835	0.219749981	0.039118338	0.84327517	0.922499509	Bacteria.Firmicutes.Erysipelotrichia.Erysipelotrichales.Erysipelotrichaceae.Clostridium_innocuum_group	SERF1B
180709	ENSG00000205702	rs133367	0.945407057	0.932598844	0.947265418	0.810853598	0.019039412	0.017367848	0.02560082	-0.07073311	0.276974395	0.204559148	0.385570877	0.294352772	0.553039205	0.330444849	0.846866997	0.927660258	Bacteria.Firmicutes.Erysipelotrichia.Erysipelotrichales.Erysipelotrichaceae.Clostridium_innocuum_group	CYP2D7
180710	ENSG00000205726	rs3761353	0.785023707	0.594570283	0.883606861	0.942332786	-0.055570105	0.127130738	0.042719945	-0.029557232	0.202878554	0.237688828	0.290661767	0.407021291	0.501323436	0.241795803	0.843339792	0.928721903	Bacteria.Firmicutes.Erysipelotrichia.Erysipelotrichales.Erysipelotrichaceae.Clostridium_innocuum_group	ITSN1
180711	ENSG00000205758	rs9983538	0.183530659	0.048982777	0.970283274	0.579663904	-0.199889025	0.772631989	0.00809172	-0.314653361	0.148695912	0.385092861	0.216374898	0.565241222	0.23608091	0.044465261	0.850266552	0.922499509	Bacteria.Firmicutes.Erysipelotrichia.Erysipelotrichales.Erysipelotrichaceae.Clostridium_innocuum_group	CRYZL1
180712	ENSG00000205809	rs61917687	0.03600782	0.011414333	0.460867542	0.926547898	-0.45186011	0.635841133	0.213723645	-0.034778706	0.211025819	0.244204543	0.288106541	0.375794006	0.097513743	0.016896312	0.780847666	0.927660258	Bacteria.Firmicutes.Erysipelotrichia.Erysipelotrichales.Erysipelotrichaceae.Clostridium_innocuum_group	KLRC2
180713	ENSG00000205867	rs61869698	0.024112989	0.043911233	0.29725998	0.496576251	-0.580528893	0.453537481	0.414567859	-0.213452807	0.251384167	0.220709307	0.394541125	0.312188958	0.08011535	0.041272473	0.734811697	0.922499509	Bacteria.Firmicutes.Erysipelotrichia.Erysipelotrichales.Erysipelotrichaceae.Clostridium_innocuum_group	KRTAP5-2
180714	ENSG00000206053	rs113571946	0.756740398	0.901169058	0.664380521	0.624155943	0.04893086	0.03182196	-0.099541215	0.166406487	0.157296922	0.255248212	0.22837748	0.338008626	0.492748978	0.322536486	0.813567789	0.922499509	Bacteria.Firmicutes.Erysipelotrichia.Erysipelotrichales.Erysipelotrichaceae.Clostridium_innocuum_group	JPT2
180715	ENSG00000206127	rs200384109	0.211399222	0.104846266	0.349515195	0.563764193	0.25862008	-0.477286723	-0.260429914	0.24050016	0.204901865	0.290185221	0.276369334	0.41448955	0.255803349	0.073792449	0.756990449	0.922499509	Bacteria.Firmicutes.Erysipelotrichia.Erysipelotrichales.Erysipelotrichaceae.Clostridium_innocuum_group	GOLGA8O
180716	ENSG00000206503	rs2517723	0.032745511	0.013548219	0.357484635	0.373058738	-0.59241923	0.476076563	-0.348820116	0.233300802	0.271527228	0.18756552	0.376390672	0.260106219	0.094227465	0.018728192	0.761959681	0.922499509	Bacteria.Firmicutes.Erysipelotrichia.Erysipelotrichales.Erysipelotrichaceae.Clostridium_innocuum_group	HLA-A
180717	ENSG00000206530	rs6771972	0.401336835	0.20360146	0.499113805	0.492479469	-0.136367141	0.224456807	0.160080966	-0.172625998	0.161424776	0.174772017	0.235520291	0.250083371	0.35030274	0.114819856	0.789083098	0.922499509	Bacteria.Firmicutes.Erysipelotrichia.Erysipelotrichales.Erysipelotrichaceae.Clostridium_innocuum_group	CFAP44
180718	ENSG00000206535	rs10936200	0.395992597	0.235315317	0.507958135	0.295888839	-0.188520217	0.284386126	-0.199818597	0.353367506	0.220632757	0.237408759	0.300162916	0.335335881	0.34883569	0.126492039	0.790297408	0.922499509	Bacteria.Firmicutes.Erysipelotrichia.Erysipelotrichales.Erysipelotrichaceae.Clostridium_innocuum_group	LNP1
180719	ENSG00000206561	rs6774922	0.408843133	0.497979492	0.026472706	0.038969437	0.161561791	-0.128913585	-0.60213097	0.533215659	0.1943465	0.189162993	0.265149953	0.253052944	0.353656361	0.211560583	0.66365225	0.922499509	Bacteria.Firmicutes.Erysipelotrichia.Erysipelotrichales.Erysipelotrichaceae.Clostridium_innocuum_group	COLQ
180720	ENSG00000206562	rs7609897	0.870978617	0.832048652	0.945919152	0.401304388	0.028183903	0.051196031	-0.01663161	-0.293476094	0.17284581	0.24043697	0.244241738	0.34737863	0.530606098	0.305167629	0.846866997	0.922499509	Bacteria.Firmicutes.Erysipelotrichia.Erysipelotrichales.Erysipelotrichaceae.Clostridium_innocuum_group	METTL6
180721	ENSG00000211584	rs7307046	0.008093151	0.013814992	0.373775331	0.506389531	0.789503406	-0.524422476	-0.325618764	-0.1938181	0.288964547	0.207227216	0.36357929	0.290072119	0.042277198	0.018971462	0.764823508	0.922499509	Bacteria.Firmicutes.Erysipelotrichia.Erysipelotrichales.Erysipelotrichaceae.Clostridium_innocuum_group	SLC48A1
180722	ENSG00000212127	rs34413287	0.004015553	0.001437719	0.008797755	0.005966176	0.478297157	-0.659590473	-0.565633446	0.719161111	0.160337586	0.198120408	0.209389335	0.252957614	0.02815643	0.003983462	0.632026038	0.625253676	Bacteria.Firmicutes.Erysipelotrichia.Erysipelotrichales.Erysipelotrichaceae.Clostridium_innocuum_group	TAS2R14
180723	ENSG00000212916	rs12409898	0.159847688	0.127468616	0.174611464	0.150780959	-0.400760517	0.319072419	-0.569569834	0.44119498	0.281856552	0.206667097	0.414973562	0.303452658	0.220721091	0.084089293	0.696888558	0.922499509	Bacteria.Firmicutes.Erysipelotrichia.Erysipelotrichales.Erysipelotrichaceae.Clostridium_innocuum_group	MAP10
180724	ENSG00000213079	rs911191	0.346877684	0.038417905	0.118229201	0.592642963	-0.201073053	0.415000241	-0.467171744	0.144881702	0.212207343	0.196374473	0.295080217	0.269463535	0.324590772	0.037611573	0.675872674	0.922499509	Bacteria.Firmicutes.Erysipelotrichia.Erysipelotrichales.Erysipelotrichaceae.Clostridium_innocuum_group	SCAF8
180725	ENSG00000213096	rs10424894	0.120996845	0.004341587	0.121721377	0.189766549	-0.210539573	0.716529886	-0.312002503	0.42609035	0.134001106	0.242417122	0.198972761	0.321545455	0.192433202	0.008499866	0.675872674	0.922499509	Bacteria.Firmicutes.Erysipelotrichia.Erysipelotrichales.Erysipelotrichaceae.Clostridium_innocuum_group	ZNF254
180726	ENSG00000213123	rs55996879	0.179468113	0.029847867	0.592974951	0.132136723	-0.332632323	0.568593808	0.16649124	-0.522329452	0.245119363	0.256018817	0.309933533	0.342534941	0.234377461	0.031465276	0.799280785	0.922499509	Bacteria.Firmicutes.Erysipelotrichia.Erysipelotrichales.Erysipelotrichaceae.Clostridium_innocuum_group	DYNLT2B
180727	ENSG00000213160	rs7558828	0.168029006	0.125616459	0.290203236	0.232965865	-0.676966624	0.421554393	0.687562454	-0.446577449	0.485587173	0.271692148	0.644771689	0.370919572	0.22586781	0.083168786	0.73202002	0.922499509	Bacteria.Firmicutes.Erysipelotrichia.Erysipelotrichales.Erysipelotrichaceae.Clostridium_innocuum_group	KLHL23
180728	ENSG00000213213	rs945386	0.16550891	0.026308718	0.667209315	0.312411526	-0.280001699	0.727812894	0.129961646	-0.426121077	0.199637387	0.320132016	0.300873928	0.418551062	0.224860707	0.02875714	0.813567789	0.922499509	Bacteria.Firmicutes.Erysipelotrichia.Erysipelotrichales.Erysipelotrichaceae.Clostridium_innocuum_group	CCDC183
180729	ENSG00000213214	rs6464583	0.109646909	4.78131020554818e-05	0.079294966	0.44638115	0.233791993	-0.897342216	0.365365042	-0.245847308	0.144139142	0.205935224	0.204943493	0.320901278	0.181978128	0.000332997	0.66365225	0.922499509	Bacteria.Firmicutes.Erysipelotrichia.Erysipelotrichales.Erysipelotrichaceae.Clostridium_innocuum_group	ARHGEF35
180730	ENSG00000213281	rs6692870	0.785737105	0.657875612	0.630237718	0.395768174	-0.153241065	0.142463026	0.37465992	-0.407588141	0.561372009	0.320219163	0.774601126	0.476788898	0.501472495	0.259823916	0.80588243	0.922499509	Bacteria.Firmicutes.Erysipelotrichia.Erysipelotrichales.Erysipelotrichaceae.Clostridium_innocuum_group	NRAS
180731	ENSG00000213337	rs78381888	0.27694331	0.651988213	0.304024731	0.520632237	-0.16436741	0.167683025	0.233160056	-0.286930821	0.149913669	0.370082413	0.225050305	0.444249384	0.291968339	0.258224982	0.735005734	0.922499509	Bacteria.Firmicutes.Erysipelotrichia.Erysipelotrichales.Erysipelotrichaceae.Clostridium_innocuum_group	ANKRD39
180732	ENSG00000213366	rs145858840	0.861157504	0.223921694	0.248094179	0.895295681	-0.02279451	0.331845979	-0.216281601	0.051963403	0.129812492	0.270260301	0.185577074	0.393297699	0.528317802	0.122643445	0.717483925	0.927660258	Bacteria.Firmicutes.Erysipelotrichia.Erysipelotrichales.Erysipelotrichaceae.Clostridium_innocuum_group	GSTM2
180733	ENSG00000213462	rs12666841	5.87149562002105e-06	1.33259517699351e-11	0.170500855	0.712060812	-0.634319966	0.930151254	-0.259499629	0.064467093	0.128536632	0.113547652	0.187236844	0.173902861	0.000278833	1.41534248315113e-09	0.69383861	0.923761561	Bacteria.Firmicutes.Erysipelotrichia.Erysipelotrichales.Erysipelotrichaceae.Clostridium_innocuum_group	ERV3-1
180734	ENSG00000213512	rs4233337	0.160386805	0.034469233	0.896406717	0.76667575	-0.291875943	0.401679533	-0.044367897	-0.083842116	0.205546645	0.185966153	0.339432037	0.281376864	0.220851374	0.034921712	0.843339792	0.927660258	Bacteria.Firmicutes.Erysipelotrichia.Erysipelotrichales.Erysipelotrichaceae.Clostridium_innocuum_group	GBP7
180735	ENSG00000213523	rs250427	0.194837411	0.184645378	0.473265806	0.512009164	-0.468747152	0.31410896	-0.410749179	0.240338254	0.357847186	0.234265974	0.569397729	0.364515487	0.244075863	0.106680686	0.785331498	0.922499509	Bacteria.Firmicutes.Erysipelotrichia.Erysipelotrichales.Erysipelotrichaceae.Clostridium_innocuum_group	SRA1
180736	ENSG00000213585	rs10041027	0.263204148	0.116716719	0.749942278	0.79882521	0.347348483	-0.3344709	0.136229562	0.076275256	0.307762318	0.210376317	0.425624997	0.298050054	0.283791622	0.079379441	0.822292858	0.927660258	Bacteria.Firmicutes.Erysipelotrichia.Erysipelotrichales.Erysipelotrichaceae.Clostridium_innocuum_group	VDAC1
180737	ENSG00000213593	rs2956981	0.246432787	0.054073618	0.487161839	0.903690784	0.258763096	-0.397128642	0.245962791	-0.036944403	0.221240589	0.202433241	0.351972259	0.304135586	0.2744875	0.047253067	0.787183517	0.927660258	Bacteria.Firmicutes.Erysipelotrichia.Erysipelotrichales.Erysipelotrichaceae.Clostridium_innocuum_group	TMX2
180738	ENSG00000213639	rs7475	0.021616976	0.004232166	0.869880619	0.777189046	-0.542930688	0.580252872	-0.05757537	-0.082398675	0.230662542	0.195719741	0.350090708	0.289970157	0.075282184	0.008349213	0.843339792	0.927660258	Bacteria.Firmicutes.Erysipelotrichia.Erysipelotrichales.Erysipelotrichaceae.Clostridium_innocuum_group	PPP1CB
180739	ENSG00000213654	rs377763	0.551481438	0.814518981	0.393311365	0.341108721	0.114671633	0.052479099	-0.232921574	-0.328101707	0.191547737	0.222789641	0.271047155	0.342126354	0.412137623	0.300903103	0.767611349	0.922499509	Bacteria.Firmicutes.Erysipelotrichia.Erysipelotrichales.Erysipelotrichaceae.Clostridium_innocuum_group	GPSM3
180740	ENSG00000213672	rs6792510	0.018529002	0.035915241	0.132266636	0.326035099	-0.776044448	0.483328487	0.874398873	-0.363106006	0.321262459	0.22560556	0.57361223	0.366918803	0.068619931	0.035986219	0.678731044	0.922499509	Bacteria.Firmicutes.Erysipelotrichia.Erysipelotrichales.Erysipelotrichaceae.Clostridium_innocuum_group	NCKIPSD
180741	ENSG00000213793	rs9304742	0.021871265	0.002100241	0.591981268	0.370497082	-0.544445388	0.720973931	0.182877384	-0.299471492	0.231772055	0.225015547	0.339522421	0.332085035	0.075663338	0.005217906	0.799280785	0.922499509	Bacteria.Firmicutes.Erysipelotrichia.Erysipelotrichales.Erysipelotrichaceae.Clostridium_innocuum_group	ZNF888
180742	ENSG00000213809	rs1600127	0.044592928	0.035102279	0.851849521	0.912410002	-0.811815129	0.50189945	0.098845801	-0.035143195	0.396372969	0.233205404	0.527166168	0.318244595	0.108853089	0.035422281	0.839510135	0.927660258	Bacteria.Firmicutes.Erysipelotrichia.Erysipelotrichales.Erysipelotrichaceae.Clostridium_innocuum_group	KLRK1
180743	ENSG00000213822	rs8101777	0.06838649	0.025069944	0.510751699	0.793136012	-0.3214718	0.734079636	0.165704828	0.107253912	0.173463991	0.320088729	0.250571026	0.407312204	0.139410338	0.027930061	0.790297408	0.927660258	Bacteria.Firmicutes.Erysipelotrichia.Erysipelotrichales.Erysipelotrichaceae.Clostridium_innocuum_group	CEACAM18
180744	ENSG00000213901	rs13029731	0.244260992	0.435934842	0.138606358	0.22793829	-0.197221608	0.238025868	0.378397624	-0.510453527	0.167840931	0.303635669	0.252362715	0.419375537	0.273333187	0.193509782	0.679634248	0.922499509	Bacteria.Firmicutes.Erysipelotrichia.Erysipelotrichales.Erysipelotrichaceae.Clostridium_innocuum_group	SLC23A3
180745	ENSG00000213967	rs10403849	0.159076573	0.017732667	0.48988866	0.482106729	-0.194415251	0.813362289	-0.141401118	0.295563295	0.136476713	0.334298309	0.203622485	0.418065445	0.22041592	0.022376761	0.787183517	0.922499509	Bacteria.Firmicutes.Erysipelotrichia.Erysipelotrichales.Erysipelotrichaceae.Clostridium_innocuum_group	ZNF726
180746	ENSG00000214022	rs1051764	0.992472969	0.875443365	0.077518313	0.006795979	-0.002010673	0.027581944	-0.544489257	0.889749127	0.21231507	0.175271356	0.303562575	0.318220959	0.5650119	0.315944214	0.66365225	0.652865459	Bacteria.Firmicutes.Erysipelotrichia.Erysipelotrichales.Erysipelotrichaceae.Clostridium_innocuum_group	REPIN1
180747	ENSG00000214026	rs1104890	0.223316458	0.016602813	0.107173437	0.213210396	0.219245253	-0.755477641	0.435269018	-0.525566896	0.178320678	0.307226483	0.266444336	0.418073819	0.262619445	0.021584273	0.66425181	0.922499509	Bacteria.Firmicutes.Erysipelotrichia.Erysipelotrichales.Erysipelotrichaceae.Clostridium_innocuum_group	MRPL23
180748	ENSG00000214078	rs11698796	0.020861269	0.067324366	0.098742695	0.437578231	0.344424501	-0.489546361	-0.353077199	-0.275171175	0.145440283	0.263111372	0.210794552	0.352285876	0.074259351	0.054723109	0.663949045	0.922499509	Bacteria.Firmicutes.Erysipelotrichia.Erysipelotrichales.Erysipelotrichaceae.Clostridium_innocuum_group	CPNE1
180749	ENSG00000214087	rs7503637	0.002722429	2.26153375364564e-05	0.122554811	0.153107446	0.385718701	-1.197348611	-0.277423124	0.504809875	0.123756852	0.262164868	0.177323196	0.349216154	0.021983252	0.000184766	0.675872674	0.922499509	Bacteria.Firmicutes.Erysipelotrichia.Erysipelotrichales.Erysipelotrichaceae.Clostridium_innocuum_group	ARL16
180750	ENSG00000214113	rs4141761	0.10616792	0.008307223	0.84466047	0.399284328	-0.386046275	0.538964456	-0.065293341	-0.255550236	0.235622225	0.197962265	0.331910058	0.301185753	0.178615952	0.013539221	0.838538553	0.922499509	Bacteria.Firmicutes.Erysipelotrichia.Erysipelotrichales.Erysipelotrichaceae.Clostridium_innocuum_group	LYRM4
180751	ENSG00000214128	rs9691831	0.015680819	0.016673401	0.718566169	0.290820575	0.720614662	-0.524466039	0.148187207	-0.317644639	0.290402735	0.213426959	0.409417604	0.298260633	0.062055939	0.021584273	0.818731367	0.922499509	Bacteria.Firmicutes.Erysipelotrichia.Erysipelotrichales.Erysipelotrichaceae.Clostridium_innocuum_group	TMEM213
180752	ENSG00000214194	rs2462665	0.157669545	0.051801138	0.912986173	0.787562924	0.30515086	-0.401239308	-0.032427964	-0.078487273	0.21347735	0.202522396	0.295608902	0.2900586	0.22041592	0.046001573	0.843339792	0.927660258	Bacteria.Firmicutes.Erysipelotrichia.Erysipelotrichales.Erysipelotrichaceae.Clostridium_innocuum_group	SMIM30
180753	ENSG00000214226	rs1040261	0.43043643	0.242795469	0.426244554	0.775247665	-0.272339556	0.271380118	-0.41167448	0.096251893	0.343259941	0.230227379	0.514167988	0.335713746	0.364596757	0.129279208	0.770942698	0.927660258	Bacteria.Firmicutes.Erysipelotrichia.Erysipelotrichales.Erysipelotrichaceae.Clostridium_innocuum_group	C17orf67
180754	ENSG00000214253	rs112466316	0.570301933	0.062856839	0.162294017	0.586968465	-0.089557	-0.500236822	0.314852909	0.212954529	0.156978348	0.264302987	0.222754494	0.390061497	0.420031656	0.052347347	0.692046138	0.922499509	Bacteria.Firmicutes.Erysipelotrichia.Erysipelotrichales.Erysipelotrichaceae.Clostridium_innocuum_group	FIS1
180755	ENSG00000214290	rs7105857	0.015608456	0.004535179	0.618468447	0.481321305	-0.821082534	0.589617816	-0.24704446	0.220112491	0.330649628	0.200519265	0.493672684	0.310782955	0.062004433	0.008771089	0.801623588	0.922499509	Bacteria.Firmicutes.Erysipelotrichia.Erysipelotrichales.Erysipelotrichaceae.Clostridium_innocuum_group	POU2AF3
180756	ENSG00000214376	rs61190614	0.448674018	0.763150607	0.95121344	0.048500652	-0.136460806	0.100076299	0.015498779	1.182093346	0.179026061	0.330706489	0.252342194	0.587878815	0.372918714	0.287085597	0.847334319	0.922499509	Bacteria.Firmicutes.Erysipelotrichia.Erysipelotrichales.Erysipelotrichaceae.Clostridium_innocuum_group	VSTM5
180757	ENSG00000214456	rs11881475	0.543964452	0.229805983	0.44602851	0.144170403	0.097469464	-0.349886621	0.176360494	-0.616015675	0.159776414	0.288626617	0.230021795	0.416719386	0.41058264	0.124617919	0.778065995	0.922499509	Bacteria.Firmicutes.Erysipelotrichia.Erysipelotrichales.Erysipelotrichaceae.Clostridium_innocuum_group	PLIN5
180758	ENSG00000214491	rs5997677	0.000420627	6.8396019141682e-05	0.225597644	0.139979985	-1.001047896	0.80819739	0.494224048	-0.423903727	0.26925341	0.189920922	0.403977893	0.283712317	0.006836969	0.000440261	0.705217037	0.922499509	Bacteria.Firmicutes.Erysipelotrichia.Erysipelotrichales.Erysipelotrichaceae.Clostridium_innocuum_group	SEC14L6
180759	ENSG00000214558	rs3892053	0.243367524	0.348546384	0.20069775	0.326776426	0.554927872	-0.302778663	-0.820512763	0.422928244	0.471355167	0.320660373	0.634737387	0.428029504	0.273252901	0.165939802	0.703961602	0.922499509	Bacteria.Firmicutes.Erysipelotrichia.Erysipelotrichales.Erysipelotrichaceae.Clostridium_innocuum_group	ZC3H11C
180760	ENSG00000214562	rs2782025	0.230734237	0.065772438	0.410240282	0.659149246	-0.2904089	0.426794075	-0.277358412	0.154066741	0.240045486	0.22804522	0.334643092	0.34768515	0.267489421	0.053839359	0.76766633	0.922499509	Bacteria.Firmicutes.Erysipelotrichia.Erysipelotrichales.Erysipelotrichaceae.Clostridium_innocuum_group	NUTM2D
180761	ENSG00000214814	rs13278430	0.181922658	0.165168993	0.26742188	0.182763989	0.692743415	-0.455300406	-0.771705624	0.574861871	0.513410305	0.324358211	0.689876597	0.426877031	0.235346264	0.098784686	0.730299385	0.922499509	Bacteria.Firmicutes.Erysipelotrichia.Erysipelotrichales.Erysipelotrichaceae.Clostridium_innocuum_group	FER1L6
180762	ENSG00000214941	rs11654	0.030389456	0.013836965	0.850168409	0.657773839	0.589993307	-0.464168831	0.075020155	-0.122980119	0.266561031	0.183462297	0.395555604	0.276338815	0.090793725	0.018971462	0.839265552	0.922499509	Bacteria.Firmicutes.Erysipelotrichia.Erysipelotrichales.Erysipelotrichaceae.Clostridium_innocuum_group	ZSWIM7
180763	ENSG00000214954	rs10093786	0.1311609	0.117865099	0.276906478	0.313994167	0.341323197	-0.231337234	-0.37146957	0.227383549	0.22325903	0.1459724	0.338777968	0.224081535	0.198377055	0.079819713	0.731660427	0.922499509	Bacteria.Firmicutes.Erysipelotrichia.Erysipelotrichales.Erysipelotrichaceae.Clostridium_innocuum_group	LRRC69
180764	ENSG00000214960	rs2108135	0.186788521	0.187620791	0.731914908	0.74968017	-0.356120692	0.340286362	-0.146750074	0.116272153	0.266913697	0.255534134	0.426529893	0.362877786	0.237878661	0.107926146	0.822292858	0.927660258	Bacteria.Firmicutes.Erysipelotrichia.Erysipelotrichales.Erysipelotrichaceae.Clostridium_innocuum_group	CRPPA
180765	ENSG00000215012	rs3827288	0.666154944	0.114654692	0.121857551	0.910318664	-0.06700369	0.407653386	-0.363204833	0.039192001	0.154598046	0.254931265	0.231712094	0.346598174	0.460948961	0.078437462	0.675872674	0.927660258	Bacteria.Firmicutes.Erysipelotrichia.Erysipelotrichales.Erysipelotrichaceae.Clostridium_innocuum_group	RTL10
180766	ENSG00000215114	rs7958	0.011058986	0.005381247	0.118354095	0.329352053	0.448945164	-0.623692374	-0.399871085	0.316316971	0.171634578	0.216566416	0.252658395	0.321854217	0.05067561	0.009954243	0.675872674	0.922499509	Bacteria.Firmicutes.Erysipelotrichia.Erysipelotrichales.Erysipelotrichaceae.Clostridium_innocuum_group	UBXN2B
180767	ENSG00000215126	rs62553414	0.002654118	0.002231507	0.523327431	0.964021732	-0.986666979	1.069964206	0.27933341	-0.021648053	0.315696431	0.336062668	0.435305217	0.478076807	0.021858516	0.005438025	0.791485523	0.932816259	Bacteria.Firmicutes.Erysipelotrichia.Erysipelotrichales.Erysipelotrichaceae.Clostridium_innocuum_group	ZNG1F
180768	ENSG00000215277	rs10149569	0.7440377	0.039111836	0.214595605	0.584877726	0.06042097	-0.54868146	0.347980289	-0.213755735	0.18426388	0.260588479	0.277657055	0.389345566	0.489227977	0.038139691	0.705217037	0.922499509	Bacteria.Firmicutes.Erysipelotrichia.Erysipelotrichales.Erysipelotrichaceae.Clostridium_innocuum_group	RNF212B
180769	ENSG00000215305	rs6138920	0.21961722	0.146577086	0.689282135	0.816024764	0.279999331	-0.357675557	0.154360052	-0.08774271	0.225897086	0.243433887	0.384344821	0.375600716	0.260823946	0.091262591	0.813567789	0.927660258	Bacteria.Firmicutes.Erysipelotrichia.Erysipelotrichales.Erysipelotrichaceae.Clostridium_innocuum_group	VPS16
180770	ENSG00000215595	rs6074273	0.010910915	7.17871658478636e-05	0.267491254	0.585162459	-0.486194914	0.993506227	0.285439916	-0.198302342	0.185514006	0.234230681	0.2552102	0.361472706	0.050223863	0.000450708	0.730299385	0.922499509	Bacteria.Firmicutes.Erysipelotrichia.Erysipelotrichales.Erysipelotrichaceae.Clostridium_innocuum_group	C20orf202
180771	ENSG00000215845	rs3766383	0.609521124	0.198467954	0.085208193	0.849173868	-0.090947283	-0.460435954	0.438960179	0.086658008	0.177201048	0.354402096	0.251139631	0.453868059	0.437066725	0.112572386	0.66365225	0.927660258	Bacteria.Firmicutes.Erysipelotrichia.Erysipelotrichales.Erysipelotrichaceae.Clostridium_innocuum_group	TSTD1
180772	ENSG00000215883	rs12043944	0.020394989	0.000462391	0.345214262	0.955905866	0.385058787	-0.867821672	-0.214414433	-0.019273588	0.161976847	0.235261454	0.225503027	0.347236312	0.073223253	0.00174845	0.756098136	0.930868531	Bacteria.Firmicutes.Erysipelotrichia.Erysipelotrichales.Erysipelotrichaceae.Clostridium_innocuum_group	CYB5RL
180773	ENSG00000216588	rs10412507	0.055681224	0.13143219	0.27362556	0.881816989	-0.456867586	0.292484178	0.389084009	-0.041936085	0.234478045	0.191450522	0.352403101	0.280975222	0.123688073	0.085574459	0.731660427	0.927660258	Bacteria.Firmicutes.Erysipelotrichia.Erysipelotrichales.Erysipelotrichaceae.Clostridium_innocuum_group	IGSF23
180774	ENSG00000216937	rs4609551	0.01262412	7.97234023481378e-06	0.080845209	0.110184435	0.35743595	-0.95574957	-0.343270145	0.601804971	0.139333314	0.196959325	0.193564996	0.371601897	0.055069881	8.61089649852579e-05	0.66365225	0.922499509	Bacteria.Firmicutes.Erysipelotrichia.Erysipelotrichales.Erysipelotrichaceae.Clostridium_innocuum_group	CCDC7
180775	ENSG00000218336	rs4862096	0.187454914	0.348865531	0.446761947	0.07226812	0.237919883	-0.218273196	-0.18715449	-0.716949607	0.178595142	0.231318283	0.244495957	0.392386267	0.238255836	0.165939802	0.778065995	0.922499509	Bacteria.Firmicutes.Erysipelotrichia.Erysipelotrichales.Erysipelotrichaceae.Clostridium_innocuum_group	TENM3
180776	ENSG00000218739	rs57004489	0.917109719	0.841351139	0.710023788	0.749654381	0.056302641	-0.066595644	0.273081942	-0.14826725	0.538881479	0.331374368	0.731227716	0.462683031	0.543947748	0.307605755	0.816123658	0.927660258	Bacteria.Firmicutes.Erysipelotrichia.Erysipelotrichales.Erysipelotrichaceae.Clostridium_innocuum_group	CEBPZOS
180777	ENSG00000219481	rs11583476	0.121708993	0.021200946	0.331449036	0.674801147	-0.310616903	0.750371299	0.265391059	-0.207546045	0.198082422	0.317733359	0.271218966	0.492431602	0.192469457	0.02511236	0.746037199	0.922499509	Bacteria.Firmicutes.Erysipelotrichia.Erysipelotrichales.Erysipelotrichaceae.Clostridium_innocuum_group	NBPF1
180778	ENSG00000219626	rs13006503	0.572797404	0.643002965	0.139660405	0.227063223	0.313165838	-0.140922839	-1.027429561	0.461977922	0.552508669	0.302618938	0.687078981	0.378827355	0.420600116	0.255842447	0.679634248	0.922499509	Bacteria.Firmicutes.Erysipelotrichia.Erysipelotrichales.Erysipelotrichaceae.Clostridium_innocuum_group	FAM228B
180779	ENSG00000221838	rs4134917	0.03251671	0.009999508	0.518091807	0.995740347	0.702397463	-0.6162279	0.284377193	-0.001656035	0.321495904	0.232221352	0.437617552	0.309003158	0.094227465	0.015504272	0.790297408	0.936023767	Bacteria.Firmicutes.Erysipelotrichia.Erysipelotrichales.Erysipelotrichaceae.Clostridium_innocuum_group	AP4M1
180780	ENSG00000221882	rs2931819	0.060495253	0.025280893	0.976349993	0.468566116	0.501513836	-0.466925579	0.010995904	-0.2323579	0.262518102	0.203905103	0.369491386	0.318696123	0.12991431	0.02800491	0.850286414	0.922499509	Bacteria.Firmicutes.Erysipelotrichia.Erysipelotrichales.Erysipelotrichaceae.Clostridium_innocuum_group	OR3A2
180781	ENSG00000221886	rs2961950	0.002739695	0.000741129	0.489049842	0.635863903	-0.713121962	0.558750925	0.233438883	-0.109402265	0.228961052	0.157761479	0.335508992	0.229968608	0.021983252	0.002428225	0.787183517	0.922499509	Bacteria.Firmicutes.Erysipelotrichia.Erysipelotrichales.Erysipelotrichaceae.Clostridium_innocuum_group	ZBED8
180782	ENSG00000221923	rs1993531	0.006931263	0.000380855	0.040780037	0.215282872	-0.451229977	0.615065258	-0.458353139	0.261776254	0.161797644	0.16409276	0.219584646	0.209190955	0.038113366	0.001534834	0.66365225	0.922499509	Bacteria.Firmicutes.Erysipelotrichia.Erysipelotrichales.Erysipelotrichaceae.Clostridium_innocuum_group	ZNF880
180783	ENSG00000221926	rs1476728	0.31749576	0.010808247	0.029772704	0.266708138	-0.200642168	0.56587148	-0.653313291	0.348728819	0.199175633	0.215621914	0.294025111	0.311281532	0.310743482	0.016428714	0.66365225	0.922499509	Bacteria.Firmicutes.Erysipelotrichia.Erysipelotrichales.Erysipelotrichaceae.Clostridium_innocuum_group	TRIM16
180784	ENSG00000221944	rs72991939	0.264531103	0.317651377	0.982507956	0.637851608	-0.203903548	0.244779308	0.005478244	0.153399665	0.181172904	0.243068921	0.248905758	0.32436425	0.284773608	0.156554939	0.850286414	0.922499509	Bacteria.Firmicutes.Erysipelotrichia.Erysipelotrichales.Erysipelotrichaceae.Clostridium_innocuum_group	TIGD1
180785	ENSG00000221947	rs7826483	0.020093635	0.005268824	0.405199132	0.107076609	-0.573649333	0.498326403	-0.275351583	0.432609626	0.240703144	0.172584913	0.328650406	0.264741912	0.072390077	0.009817527	0.76766633	0.922499509	Bacteria.Firmicutes.Erysipelotrichia.Erysipelotrichales.Erysipelotrichaceae.Clostridium_innocuum_group	XKR9
180786	ENSG00000221957	rs75294457	0.263345473	0.014855046	0.801909071	0.194701585	-0.19137515	0.892914019	0.06898215	-0.609744653	0.169615443	0.356804379	0.273841624	0.46534289	0.283791622	0.019866696	0.829988081	0.922499509	Bacteria.Firmicutes.Erysipelotrichia.Erysipelotrichales.Erysipelotrichaceae.Clostridium_innocuum_group	KIR2DS4
180787	ENSG00000223496	rs4985407	0.00066519	5.37827732584262e-05	0.524387561	0.592697095	0.806938561	-0.827999387	-0.205302532	0.14320486	0.225671227	0.191488386	0.320758362	0.266383861	0.009204856	0.000364611	0.792709587	0.922499509	Bacteria.Firmicutes.Erysipelotrichia.Erysipelotrichales.Erysipelotrichaceae.Clostridium_innocuum_group	EXOSC6
180788	ENSG00000223547	rs8111750	0.953239724	0.074540312	0.201657258	0.58612769	-0.009948226	-0.750270083	0.330666608	0.270004529	0.168998842	0.413960897	0.256351387	0.493445749	0.555462038	0.058463174	0.703961602	0.922499509	Bacteria.Firmicutes.Erysipelotrichia.Erysipelotrichales.Erysipelotrichaceae.Clostridium_innocuum_group	ZNF844
180789	ENSG00000223572	rs28433760	0.389626891	0.000751804	0.382761561	0.096418146	0.134354983	-1.164022595	0.202123809	0.732329214	0.155128332	0.329076887	0.230006915	0.434129195	0.344973274	0.0024506	0.764823508	0.922499509	Bacteria.Firmicutes.Erysipelotrichia.Erysipelotrichales.Erysipelotrichaceae.Clostridium_innocuum_group	CKMT1A
180790	ENSG00000223573	rs56000643	0.07886119	0.102747494	0.088539873	0.502486065	-0.334955929	0.429336109	0.490353519	-0.261588214	0.187607997	0.259419063	0.283590321	0.387916981	0.150567307	0.072791166	0.66365225	0.922499509	Bacteria.Firmicutes.Erysipelotrichia.Erysipelotrichales.Erysipelotrichaceae.Clostridium_innocuum_group	TINCR
180791	ENSG00000223865	rs3128970	0.305406666	0.123918314	0.88238832	0.385435282	-0.277160621	0.332953915	-0.060026811	-0.253695983	0.268292263	0.213607064	0.404153057	0.290331004	0.305728905	0.082258128	0.843339792	0.922499509	Bacteria.Firmicutes.Erysipelotrichia.Erysipelotrichales.Erysipelotrichaceae.Clostridium_innocuum_group	HLA-DPB1
180792	ENSG00000224712	rs112714341	0.734134423	0.401301637	0.153059184	0.638864886	0.060115934	0.291780032	-0.353489816	-0.305245714	0.176245496	0.345369025	0.244507146	0.647397347	0.486028954	0.182216062	0.689215674	0.922499509	Bacteria.Firmicutes.Erysipelotrichia.Erysipelotrichales.Erysipelotrichaceae.Clostridium_innocuum_group	NPIPA3
180793	ENSG00000224877	rs74778772	0.851008261	0.892987639	0.705794856	0.487446362	-0.031972834	-0.045794634	-0.090914826	0.36493844	0.169543709	0.339087418	0.239771012	0.522568806	0.524699605	0.320508334	0.814940239	0.922499509	Bacteria.Firmicutes.Erysipelotrichia.Erysipelotrichales.Erysipelotrichaceae.Clostridium_innocuum_group	NDUFAF8
180794	ENSG00000225968	rs3829824	0.281678178	0.25599844	0.521083505	0.586317267	-0.33400144	0.231277325	-0.286195647	0.159348475	0.307673248	0.201813415	0.443592613	0.291364491	0.293553563	0.134103391	0.790453926	0.922499509	Bacteria.Firmicutes.Erysipelotrichia.Erysipelotrichales.Erysipelotrichaceae.Clostridium_innocuum_group	ELFN1
180795	ENSG00000225973	rs11638111	0.18056409	0.012503554	0.641982375	0.765831871	0.232781412	-0.792430563	-0.113968125	-0.151794427	0.171976767	0.308458396	0.243984975	0.50753495	0.234512569	0.017706614	0.810346142	0.927660258	Bacteria.Firmicutes.Erysipelotrichia.Erysipelotrichales.Erysipelotrichaceae.Clostridium_innocuum_group	PIGBOS1
180796	ENSG00000226314	rs4713147	0.32449837	0.013843286	0.324599035	0.472745941	-0.157912292	0.763506566	-0.231208357	0.288297601	0.159060618	0.301796304	0.23293851	0.399179194	0.312321029	0.018971462	0.740899463	0.922499509	Bacteria.Firmicutes.Erysipelotrichia.Erysipelotrichales.Erysipelotrichaceae.Clostridium_innocuum_group	ZKSCAN8P1
180797	ENSG00000226690	rs10277244	0.012796092	0.000304982	0.862820191	0.910277022	0.432176286	-0.711888674	0.042215897	-0.032570874	0.168809247	0.186562001	0.243359743	0.287909345	0.055472642	0.001329638	0.84289774	0.927660258	Bacteria.Firmicutes.Erysipelotrichia.Erysipelotrichales.Erysipelotrichaceae.Clostridium_innocuum_group
180798	ENSG00000226742	rs11664946	0.043660364	0.015357425	0.870863721	0.532740558	1.136959209	-0.805065122	-0.11067585	0.254962902	0.552610304	0.323374787	0.678141787	0.40652504	0.107582103	0.020304202	0.843339792	0.922499509	Bacteria.Firmicutes.Erysipelotrichia.Erysipelotrichales.Erysipelotrichaceae.Clostridium_innocuum_group	HSBP1L1
180799	ENSG00000227124	rs10446367	0.023886369	0.081538041	0.516293393	0.766127601	0.464830545	-0.319016856	-0.202633094	-0.079021051	0.200947595	0.180308878	0.310484698	0.264556619	0.079730472	0.062042604	0.790297408	0.927660258	Bacteria.Firmicutes.Erysipelotrichia.Erysipelotrichales.Erysipelotrichaceae.Clostridium_innocuum_group	ZNF717
180800	ENSG00000228300	rs1054695	0.866537756	0.702096868	0.827101077	0.65303184	0.069298491	-0.100530943	-0.130063393	0.167394415	0.410721236	0.261674701	0.593075678	0.37063691	0.530031421	0.271407997	0.83581008	0.922499509	Bacteria.Firmicutes.Erysipelotrichia.Erysipelotrichales.Erysipelotrichaceae.Clostridium_innocuum_group	FAM174C
180801	ENSG00000228474	rs113053199	0.302104921	0.59178632	0.207589216	0.388289861	-0.225259508	0.112853452	0.362214443	-0.271138947	0.216555891	0.209408487	0.284559482	0.312174834	0.3046608	0.240984359	0.705217037	0.922499509	Bacteria.Firmicutes.Erysipelotrichia.Erysipelotrichales.Erysipelotrichaceae.Clostridium_innocuum_group	OST4
180802	ENSG00000228486	rs11894651	0.009225246	0.016751958	0.848968122	0.917640992	0.595428797	-0.39054182	-0.069703238	0.024897442	0.221866574	0.159047382	0.364564582	0.23984021	0.045570746	0.021631815	0.839128914	0.927660258	Bacteria.Firmicutes.Erysipelotrichia.Erysipelotrichales.Erysipelotrichaceae.Clostridium_innocuum_group	C2orf92
180803	ENSG00000228570	rs11196664	8.05262753078365e-05	5.98565874787933e-05	0.012125454	0.023857778	1.686548626	-1.009883423	-1.627045808	0.852291515	0.400742663	0.235209134	0.63045872	0.368370113	0.002213974	0.000393237	0.660668067	0.922499509	Bacteria.Firmicutes.Erysipelotrichia.Erysipelotrichales.Erysipelotrichaceae.Clostridium_innocuum_group	NUTM2E
180804	ENSG00000228672	rs11748963	0.156914479	0.043953406	0.316150636	0.72892259	0.320492764	-0.473116416	-0.294679391	0.121065707	0.223796432	0.230284628	0.291707261	0.347833675	0.219757005	0.041281668	0.736564659	0.927141507	Bacteria.Firmicutes.Erysipelotrichia.Erysipelotrichales.Erysipelotrichaceae.Clostridium_innocuum_group	PROB1
180805	ENSG00000228696	rs62073897	0.036213152	0.01496557	0.365209136	0.282808589	0.618912306	-0.553762088	0.348372884	-0.31075195	0.289372029	0.221536142	0.382044177	0.286935637	0.097513743	0.0199517	0.764823508	0.922499509	Bacteria.Firmicutes.Erysipelotrichia.Erysipelotrichales.Erysipelotrichaceae.Clostridium_innocuum_group	ARL17B
180806	ENSG00000229544	rs146495217	0.312117324	0.131375327	0.571608035	0.99020484	-0.181561861	0.453277916	0.145811022	0.004973804	0.178227172	0.296656306	0.256452739	0.40358566	0.308942867	0.085574459	0.795253814	0.936023767	Bacteria.Firmicutes.Erysipelotrichia.Erysipelotrichales.Erysipelotrichaceae.Clostridium_innocuum_group	NKX1-2
180807	ENSG00000229676	rs7248841	0.093363641	0.000109233	0.275180781	0.620099217	0.246788359	-0.92506147	0.230506085	-0.161081094	0.144921997	0.224512193	0.209459099	0.323395224	0.166313805	0.000627954	0.731660427	0.922499509	Bacteria.Firmicutes.Erysipelotrichia.Erysipelotrichales.Erysipelotrichaceae.Clostridium_innocuum_group	ZNF492
180808	ENSG00000230561	rs248723	6.43827884572899e-06	9.10002887431612e-08	0.226680593	0.12191001	-0.941528565	1.068149884	0.369553266	-0.423025453	0.191750969	0.177560679	0.302785731	0.269914235	0.000292456	2.57735836280594e-06	0.705217037	0.922499509	Bacteria.Firmicutes.Erysipelotrichia.Erysipelotrichales.Erysipelotrichaceae.Clostridium_innocuum_group	CCDC192
180809	ENSG00000230873	rs10807609	0.481977315	0.558833916	0.551561558	0.100380996	-0.172579928	0.16502599	-0.206549186	0.667804535	0.244036777	0.280845533	0.34508986	0.400668541	0.385864319	0.230424313	0.79272146	0.922499509	Bacteria.Firmicutes.Erysipelotrichia.Erysipelotrichales.Erysipelotrichaceae.Clostridium_innocuum_group	STMND1
180810	ENSG00000231500	rs455567	0.294494798	0.139500957	0.433019818	0.667545741	-0.292081814	0.33557619	-0.335422565	0.145010893	0.276371678	0.224319908	0.42516016	0.336076368	0.300466602	0.088367743	0.773114296	0.922499509	Bacteria.Firmicutes.Erysipelotrichia.Erysipelotrichales.Erysipelotrichaceae.Clostridium_innocuum_group	RPS18
180811	ENSG00000231887	rs1047711	0.008351466	0.011762633	0.742011229	0.979184245	1.136800364	-0.617734772	-0.212589062	-0.009474641	0.417848847	0.238295504	0.643043418	0.361734523	0.043026149	0.0171333	0.822292858	0.936023767	Bacteria.Firmicutes.Erysipelotrichia.Erysipelotrichales.Erysipelotrichaceae.Clostridium_innocuum_group	PRH1
180812	ENSG00000232070	rs4982408	0.166072802	0.198755335	0.134075665	0.181592965	-0.863424	0.443958364	1.164416598	-0.595429237	0.61644249	0.34194077	0.767498717	0.440950678	0.225187565	0.112685241	0.679634248	0.922499509	Bacteria.Firmicutes.Erysipelotrichia.Erysipelotrichales.Erysipelotrichaceae.Clostridium_innocuum_group	TMEM253
180813	ENSG00000232112	rs7126	0.546732604	0.097853694	0.186767169	0.022078584	0.130096172	-0.306025257	-0.474043848	0.651883029	0.214737804	0.182211036	0.355280064	0.277960863	0.410940275	0.070381425	0.703961602	0.922499509	Bacteria.Firmicutes.Erysipelotrichia.Erysipelotrichales.Erysipelotrichaceae.Clostridium_innocuum_group	TMA7
180814	ENSG00000232434	rs2784045	0.577703143	0.25476957	0.774695037	0.828483412	0.127779101	-0.34353612	0.094380473	0.087023191	0.228356621	0.298988972	0.328356199	0.400067259	0.422510693	0.13362442	0.825860016	0.927660258	Bacteria.Firmicutes.Erysipelotrichia.Erysipelotrichales.Erysipelotrichaceae.Clostridium_innocuum_group	AJM1
180815	ENSG00000232629	rs9273533	0.000154563	6.18226027197031e-06	0.204094174	0.368272478	-0.942865422	0.82799186	-0.408983334	0.213951189	0.234619261	0.168254192	0.318804051	0.236144429	0.003399614	7.53156206483918e-05	0.703961602	0.922499509	Bacteria.Firmicutes.Erysipelotrichia.Erysipelotrichales.Erysipelotrichaceae.Clostridium_innocuum_group	HLA-DQB2
180816	ENSG00000232653	rs12594943	0.248781433	0.103283031	0.780333026	0.871920973	0.216573145	-0.288300577	0.074146565	-0.040280522	0.186100169	0.174477481	0.264767522	0.248865711	0.275775157	0.073009235	0.825860016	0.927660258	Bacteria.Firmicutes.Erysipelotrichia.Erysipelotrichales.Erysipelotrichaceae.Clostridium_innocuum_group	GOLGA8N
180817	ENSG00000232859	rs12936416	0.131595689	0.167682348	0.945158202	0.932301489	-0.458989935	0.284050335	0.044748022	-0.033632073	0.300569286	0.203580367	0.648009795	0.394375623	0.19849784	0.099945152	0.846866997	0.927660258	Bacteria.Firmicutes.Erysipelotrichia.Erysipelotrichales.Erysipelotrichaceae.Clostridium_innocuum_group	LYRM9
180818	ENSG00000234127	rs2844775	0.173002094	0.361551595	0.277186099	0.626018622	0.202248224	-0.244021515	-0.249669814	-0.165381889	0.146794802	0.265561789	0.227831129	0.337744079	0.229811187	0.169559641	0.731660427	0.922499509	Bacteria.Firmicutes.Erysipelotrichia.Erysipelotrichales.Erysipelotrichaceae.Clostridium_innocuum_group	TRIM26
180819	ENSG00000234284	rs6888539	0.077550196	0.000836507	0.48061223	0.887779405	-0.246724169	0.671602231	-0.137400055	0.038883426	0.13756832	0.19169617	0.193684417	0.274466142	0.149211262	0.002645508	0.786734701	0.927660258	Bacteria.Firmicutes.Erysipelotrichia.Erysipelotrichales.Erysipelotrichaceae.Clostridium_innocuum_group	ZNF879
180820	ENSG00000234444	rs4718067	0.847838475	0.341077079	0.062079627	0.194173882	-0.033594442	0.18964217	-0.477601727	0.385334508	0.174386193	0.197735339	0.251576278	0.293726115	0.523672362	0.163731621	0.66365225	0.922499509	Bacteria.Firmicutes.Erysipelotrichia.Erysipelotrichales.Erysipelotrichaceae.Clostridium_innocuum_group	ZNF736
180821	ENSG00000234719	rs393329	7.08955721057866e-10	4.76832246117289e-11	0.521067613	0.400911093	1.24808115	-0.999476209	0.179387017	-0.161962134	0.1728725	0.126836958	0.278032571	0.191548681	4.18646052198437e-07	3.79830806975896e-09	0.790453926	0.922499509	Bacteria.Firmicutes.Erysipelotrichia.Erysipelotrichales.Erysipelotrichaceae.Clostridium_innocuum_group	NPIPB2
180822	ENSG00000235098	rs1781134	0.085367862	0.024353355	0.070013896	0.163939688	0.266012817	-0.858445865	-0.408467323	0.642794633	0.152271915	0.372384573	0.221732852	0.456578344	0.15688538	0.027516568	0.66365225	0.922499509	Bacteria.Firmicutes.Erysipelotrichia.Erysipelotrichales.Erysipelotrichaceae.Clostridium_innocuum_group	ANKRD65
180823	ENSG00000235162	rs28715882	0.032766161	0.00850067	0.278092489	0.369321316	-0.479852392	0.61054711	0.312929524	-0.297223306	0.219960738	0.224956927	0.286101603	0.328778282	0.094227465	0.013749013	0.731660427	0.922499509	Bacteria.Firmicutes.Erysipelotrichia.Erysipelotrichales.Erysipelotrichaceae.Clostridium_innocuum_group	C12orf75
180824	ENSG00000235568	rs4822126	0.028448085	0.024085823	0.161918941	0.921460251	0.435062651	-0.48336754	-0.384805788	0.028638641	0.194137236	0.209268952	0.271998455	0.289343114	0.087447122	0.027335454	0.692046138	0.927660258	Bacteria.Firmicutes.Erysipelotrichia.Erysipelotrichales.Erysipelotrichaceae.Clostridium_innocuum_group	NFAM1
180825	ENSG00000235750	rs3753557	0.037847851	0.09877386	0.060916892	0.408223151	0.504553193	-0.369228452	-0.719616903	0.267730255	0.238021558	0.220458001	0.377318162	0.321631025	0.099980033	0.070763716	0.66365225	0.922499509	Bacteria.Firmicutes.Erysipelotrichia.Erysipelotrichales.Erysipelotrichaceae.Clostridium_innocuum_group	KIAA0040
180826	ENSG00000236699	rs7655479	0.04205484	0.041623805	0.667389619	0.810274457	0.912873665	-0.565817211	-0.288388714	0.102226788	0.440172717	0.272235391	0.668033714	0.424088064	0.104862571	0.039560115	0.813567789	0.927660258	Bacteria.Firmicutes.Erysipelotrichia.Erysipelotrichales.Erysipelotrichaceae.Clostridium_innocuum_group	ARHGEF38
180827	ENSG00000237440	rs7246097	0.468264925	0.817104488	0.436136702	0.41312568	0.111322916	-0.061369154	-0.167384825	-0.3315729	0.152583871	0.264283017	0.21361742	0.402543899	0.381463324	0.301508677	0.773114296	0.922499509	Bacteria.Firmicutes.Erysipelotrichia.Erysipelotrichales.Erysipelotrichaceae.Clostridium_innocuum_group	ZNF737
180828	ENSG00000237489	rs61749960	0.129104041	0.017982706	0.643422469	0.628348353	-0.269640764	0.521513729	-0.113062817	-0.171303201	0.175413008	0.214836182	0.243099578	0.352215431	0.196336765	0.022558275	0.810346142	0.922499509	Bacteria.Firmicutes.Erysipelotrichia.Erysipelotrichales.Erysipelotrichaceae.Clostridium_innocuum_group	C10orf143
180829	ENSG00000237541	rs2647001	0.000600552	6.87858592218317e-05	0.544166307	0.468258739	-1.01832102	0.768982915	-0.238668846	0.191987023	0.282263648	0.180774941	0.391433636	0.263141815	0.00871439	0.000440545	0.79272146	0.922499509	Bacteria.Firmicutes.Erysipelotrichia.Erysipelotrichales.Erysipelotrichaceae.Clostridium_innocuum_group	HLA-DQA2
180830	ENSG00000237651	rs2420811	0.673319103	0.386998925	0.338210315	0.786134922	-0.068240187	0.128449806	-0.233044284	0.055289131	0.161128884	0.147486181	0.241541407	0.202928506	0.464176907	0.177550569	0.750218461	0.927660258	Bacteria.Firmicutes.Erysipelotrichia.Erysipelotrichales.Erysipelotrichaceae.Clostridium_innocuum_group	C2orf74
180831	ENSG00000237765	rs2302469	0.123752917	0.113236366	0.235061299	0.462015675	-0.228674862	0.706286809	0.266387411	-0.384647314	0.146640935	0.439922806	0.222261286	0.519853337	0.193891157	0.077865203	0.710309215	0.922499509	Bacteria.Firmicutes.Erysipelotrichia.Erysipelotrichales.Erysipelotrichaceae.Clostridium_innocuum_group	FAM200B
180832	ENSG00000238083	rs149817251	0.001757877	6.52125815726058e-06	0.994871225	0.504106053	-0.447300277	1.436044211	0.001296387	0.290754467	0.137073687	0.292669056	0.20090364	0.432813621	0.017543672	7.75024665239178e-05	0.855009435	0.922499509	Bacteria.Firmicutes.Erysipelotrichia.Erysipelotrichales.Erysipelotrichaceae.Clostridium_innocuum_group	LRRC37A2
180833	ENSG00000239704	rs28733269	0.006500238	0.002539776	0.434430539	0.869756712	-0.662739222	0.518824964	0.238499428	-0.039375868	0.2356722	0.165216652	0.30324003	0.239197594	0.037102712	0.005928534	0.773114296	0.927660258	Bacteria.Firmicutes.Erysipelotrichia.Erysipelotrichales.Erysipelotrichaceae.Clostridium_innocuum_group	CDRT4
180834	ENSG00000239857	rs111777753	0.11123393	0.053748527	0.162848796	0.048506084	0.231366169	-0.377673341	-0.312077483	0.582232458	0.14329309	0.192247854	0.221087007	0.289563131	0.183013063	0.047113646	0.692046138	0.922499509	Bacteria.Firmicutes.Erysipelotrichia.Erysipelotrichales.Erysipelotrichaceae.Clostridium_innocuum_group	GET4
180835	ENSG00000239887	rs3738395	0.762677398	0.04955927	0.370451592	0.442749536	0.049325946	-0.797066076	0.222712982	0.403362477	0.16266446	0.398311912	0.246943618	0.522303057	0.494161665	0.044702034	0.764823508	0.922499509	Bacteria.Firmicutes.Erysipelotrichia.Erysipelotrichales.Erysipelotrichaceae.Clostridium_innocuum_group	C1orf226
180836	ENSG00000239920	rs34225151	0.011761262	0.011502619	0.581701634	0.168232909	-0.444277546	0.542953735	-0.136796678	0.396840416	0.171380238	0.208764143	0.247070791	0.284791547	0.05285055	0.01694065	0.799280785	0.922499509	Bacteria.Firmicutes.Erysipelotrichia.Erysipelotrichales.Erysipelotrichaceae.Clostridium_innocuum_group
180837	ENSG00000240053	rs4569	0.526060552	0.124461863	0.903343745	0.894667603	0.08347716	-0.227087117	0.023029279	0.029844241	0.130951565	0.145902571	0.188898694	0.224528512	0.404868914	0.082532968	0.843339792	0.927660258	Bacteria.Firmicutes.Erysipelotrichia.Erysipelotrichales.Erysipelotrichaceae.Clostridium_innocuum_group	LY6G5B
180838	ENSG00000240065	rs2071466	0.026299821	0.005524788	0.798331418	0.794464694	-0.37236474	0.588166151	-0.060671359	-0.072248946	0.163776356	0.204898385	0.236483369	0.276191541	0.084027914	0.010160777	0.829272055	0.927660258	Bacteria.Firmicutes.Erysipelotrichia.Erysipelotrichales.Erysipelotrichaceae.Clostridium_innocuum_group	PSMB9
180839	ENSG00000240344	rs7559150	0.001763158	3.18299516998729e-06	0.849867987	0.724192788	0.498366118	-1.044963301	-0.042555487	-0.104070723	0.152769045	0.204961182	0.223926011	0.293660474	0.017543672	4.32120465764826e-05	0.839265552	0.927141507	Bacteria.Firmicutes.Erysipelotrichia.Erysipelotrichales.Erysipelotrichaceae.Clostridium_innocuum_group	PPIL3
180840	ENSG00000240403	rs4806454	0.003490217	0.007889884	0.086769299	0.769947615	-0.467463803	0.601689996	0.427523533	-0.105233483	0.15419188	0.219472111	0.245844701	0.358342241	0.025770007	0.013025603	0.66365225	0.927660258	Bacteria.Firmicutes.Erysipelotrichia.Erysipelotrichales.Erysipelotrichaceae.Clostridium_innocuum_group	KIR3DL2
180841	ENSG00000240563	rs2481700	0.002427379	0.001144198	0.349465921	0.282096299	-1.174702468	0.800395191	0.4767504	-0.344096458	0.372265992	0.235180191	0.505877474	0.317250521	0.021309908	0.003375686	0.756990449	0.922499509	Bacteria.Firmicutes.Erysipelotrichia.Erysipelotrichales.Erysipelotrichaceae.Clostridium_innocuum_group	L1TD1
180842	ENSG00000240583	rs34373236	0.478238426	0.320587895	0.383202788	0.207420808	-0.119107535	0.420143081	0.208972456	-0.693763754	0.166990529	0.419766288	0.238022281	0.544823678	0.385084144	0.157514921	0.764823508	0.922499509	Bacteria.Firmicutes.Erysipelotrichia.Erysipelotrichales.Erysipelotrichaceae.Clostridium_innocuum_group	AQP1
180843	ENSG00000240654	rs9507302	0.317278561	0.089051188	0.698457274	0.448904462	0.219978128	-0.366743788	0.121713979	-0.261350215	0.218271517	0.212449846	0.312790757	0.343046337	0.310743482	0.065707176	0.813567789	0.922499509	Bacteria.Firmicutes.Erysipelotrichia.Erysipelotrichales.Erysipelotrichaceae.Clostridium_innocuum_group	C1QTNF9
180844	ENSG00000240682	rs112502118	0.479214628	0.209031988	0.839141183	0.522641261	0.119760163	-0.376652673	0.054288762	-0.279517796	0.168280101	0.296853854	0.266373592	0.434871704	0.38527632	0.117053673	0.838323231	0.922499509	Bacteria.Firmicutes.Erysipelotrichia.Erysipelotrichales.Erysipelotrichaceae.Clostridium_innocuum_group	ISY1
180845	ENSG00000240694	rs4872449	0.026266671	0.001455529	0.739074452	0.475196956	-0.521623317	0.64254312	-0.107580814	-0.205098933	0.229371821	0.193233323	0.321610636	0.285566641	0.084027914	0.00402406	0.822292858	0.922499509	Bacteria.Firmicutes.Erysipelotrichia.Erysipelotrichales.Erysipelotrichaceae.Clostridium_innocuum_group	PNMA2
180846	ENSG00000240972	rs1007888	0.845600081	0.864472383	0.444786144	0.27210384	-0.045707125	0.033452233	0.267522108	-0.339101258	0.23377868	0.195215133	0.34796562	0.306150432	0.52304635	0.313808603	0.778065995	0.922499509	Bacteria.Firmicutes.Erysipelotrichia.Erysipelotrichales.Erysipelotrichaceae.Clostridium_innocuum_group	MIF
180847	ENSG00000241058	rs139264653	0.028994149	0.001793023	0.236471596	0.480567622	0.347296336	-0.697182434	-0.260564474	0.267546966	0.155524624	0.214078549	0.218065594	0.377106041	0.088743812	0.00466374	0.711877795	0.922499509	Bacteria.Firmicutes.Erysipelotrichia.Erysipelotrichales.Erysipelotrichaceae.Clostridium_innocuum_group	NSUN6
180848	ENSG00000241186	rs9822457	0.020598071	0.003062966	0.66996124	0.481701927	0.499484485	-0.647524552	-0.132209028	0.214373902	0.210463273	0.210469088	0.308795317	0.302944405	0.073825523	0.006739988	0.813567789	0.922499509	Bacteria.Firmicutes.Erysipelotrichia.Erysipelotrichales.Erysipelotrichaceae.Clostridium_innocuum_group	TDGF1
180849	ENSG00000241258	rs1129531	0.000576516	0.000166348	0.196563822	0.235298061	-1.139154439	0.857194533	0.565247459	-0.367202575	0.314646638	0.21445803	0.433208328	0.306533448	0.008483436	0.000872483	0.703961602	0.922499509	Bacteria.Firmicutes.Erysipelotrichia.Erysipelotrichales.Erysipelotrichaceae.Clostridium_innocuum_group	CRCP
180850	ENSG00000241322	rs56926918	0.710432528	0.109115256	0.015889113	0.319576781	0.07055296	0.311706765	-0.689872947	0.27695999	0.189198272	0.19188207	0.278593781	0.276129621	0.478552484	0.075952432	0.66365225	0.922499509	Bacteria.Firmicutes.Erysipelotrichia.Erysipelotrichales.Erysipelotrichaceae.Clostridium_innocuum_group	FBXW10B
180851	ENSG00000241399	rs2556106	0.141461087	0.145626845	0.394254658	0.279604273	0.556160924	-0.322228078	0.647606487	-0.457255813	0.373644357	0.218783733	0.755122341	0.419383395	0.207366652	0.090848472	0.767611349	0.922499509	Bacteria.Firmicutes.Erysipelotrichia.Erysipelotrichales.Erysipelotrichaceae.Clostridium_innocuum_group	CD302
180852	ENSG00000241878	rs369707312	0.631103125	0.274547667	0.620227027	0.899367871	-0.072895567	0.421010938	-0.110393401	0.061744126	0.151092799	0.382060434	0.221712999	0.486346224	0.446137846	0.140754142	0.801661201	0.927660258	Bacteria.Firmicutes.Erysipelotrichia.Erysipelotrichales.Erysipelotrichaceae.Clostridium_innocuum_group	PISD
180853	ENSG00000241945	rs12627239	0.000236357	8.31611448011794e-10	0.366262015	0.568828604	-0.498234511	1.103517225	-0.175467472	0.135953173	0.127996544	0.153681812	0.192852705	0.237392914	0.004405826	4.41625120729239e-08	0.764823508	0.922499509	Bacteria.Firmicutes.Erysipelotrichia.Erysipelotrichales.Erysipelotrichaceae.Clostridium_innocuum_group	PWP2
180854	ENSG00000241973	rs178066	0.066477317	0.195585453	0.069165865	0.300974372	0.345782044	-0.290703292	-0.471115789	0.30992539	0.185252676	0.222303211	0.254945147	0.297248685	0.137407878	0.111333794	0.66365225	0.922499509	Bacteria.Firmicutes.Erysipelotrichia.Erysipelotrichales.Erysipelotrichaceae.Clostridium_innocuum_group	PI4KA
180855	ENSG00000242173	rs3743879	0.289550419	0.095921195	0.864893503	0.83933186	-0.191834686	0.525701052	-0.042963797	0.079786217	0.179650331	0.3111635	0.251510463	0.391950747	0.297894719	0.069501358	0.84327517	0.927660258	Bacteria.Firmicutes.Erysipelotrichia.Erysipelotrichales.Erysipelotrichaceae.Clostridium_innocuum_group	ARHGDIG
180856	ENSG00000242366	rs1113193	0.006722223	0.027792674	0.032262412	0.373108322	-0.460179173	0.615553242	0.562538416	-0.305914255	0.164351609	0.27349196	0.257089113	0.341098295	0.037758828	0.029873653	0.66365225	0.922499509	Bacteria.Firmicutes.Erysipelotrichia.Erysipelotrichales.Erysipelotrichaceae.Clostridium_innocuum_group	UGT1A8
180857	ENSG00000242485	rs2275915	0.364936819	0.316885429	0.744183754	0.742567138	-0.157052529	0.222097596	0.079113783	-0.120945005	0.172133726	0.220194203	0.241413617	0.366656558	0.333572305	0.156344239	0.822292858	0.927660258	Bacteria.Firmicutes.Erysipelotrichia.Erysipelotrichales.Erysipelotrichaceae.Clostridium_innocuum_group	MRPL20
180858	ENSG00000242498	rs3803534	0.524283143	0.447313301	0.173871	0.256816122	0.328186431	-0.236329928	0.888416402	-0.449302349	0.512618922	0.30911459	0.646149015	0.392744271	0.404394667	0.197268854	0.696081434	0.922499509	Bacteria.Firmicutes.Erysipelotrichia.Erysipelotrichales.Erysipelotrichaceae.Clostridium_innocuum_group	ARPIN
180859	ENSG00000242612	rs34813805	0.417655344	0.30719945	0.600267632	0.927424276	-0.189402119	0.258798232	0.170019912	-0.029317958	0.23219806	0.251455255	0.322866829	0.32062543	0.357790519	0.152890866	0.800446595	0.927660258	Bacteria.Firmicutes.Erysipelotrichia.Erysipelotrichales.Erysipelotrichaceae.Clostridium_innocuum_group	DECR2
180860	ENSG00000242689	rs17489568	0.519732104	0.009954932	0.73731514	0.100687365	-0.118346302	0.807899138	0.091626245	-0.770774646	0.18283714	0.304259393	0.27200899	0.462873839	0.402071685	0.015472802	0.822292858	0.922499509	Bacteria.Firmicutes.Erysipelotrichia.Erysipelotrichales.Erysipelotrichaceae.Clostridium_innocuum_group	CNTF
180861	ENSG00000242802	rs11769768	0.661616131	0.266479906	0.929617866	0.72778063	-0.075466358	0.333053304	-0.021490278	-0.143666952	0.171633218	0.297146083	0.24236609	0.410964846	0.459893012	0.137614394	0.843900913	0.927141507	Bacteria.Firmicutes.Erysipelotrichia.Erysipelotrichales.Erysipelotrichaceae.Clostridium_innocuum_group	AP5Z1
180862	ENSG00000243317	rs3110823	0.099011196	0.000458769	0.903262131	0.632468125	0.274032463	-1.208758705	0.028253971	-0.24250557	0.163736202	0.327472404	0.231557958	0.504668868	0.171219458	0.001745394	0.843339792	0.922499509	Bacteria.Firmicutes.Erysipelotrichia.Erysipelotrichales.Erysipelotrichaceae.Clostridium_innocuum_group	STMP1
180863	ENSG00000243335	rs28431318	0.013154486	0.033682303	0.039038332	0.231267556	0.675402698	-0.393063165	-0.770542488	0.313362214	0.264911468	0.181150855	0.365816355	0.259317823	0.055898707	0.034449746	0.66365225	0.922499509	Bacteria.Firmicutes.Erysipelotrichia.Erysipelotrichales.Erysipelotrichaceae.Clostridium_innocuum_group	KCTD7
180864	ENSG00000243477	rs2236941	0.058158756	0.010022372	0.488297248	0.714561126	-0.430762564	0.612426856	-0.245578042	0.141547409	0.223363269	0.230863441	0.352343148	0.385334142	0.126276291	0.015504941	0.787183517	0.923761561	Bacteria.Firmicutes.Erysipelotrichia.Erysipelotrichales.Erysipelotrichaceae.Clostridium_innocuum_group	NAA80
180865	ENSG00000243678	rs9303578	0.00987467	0.001823008	0.255096899	0.077187594	0.77848314	-0.770284418	-0.456612553	0.571269393	0.292846762	0.236924696	0.397679145	0.318128911	0.046787792	0.00471214	0.724478961	0.922499509	Bacteria.Firmicutes.Erysipelotrichia.Erysipelotrichales.Erysipelotrichaceae.Clostridium_innocuum_group	NME2
180866	ENSG00000243708	rs1197670	0.134946361	0.094074598	0.616759882	0.722857341	-0.78653406	0.489735489	-0.343647674	0.135905913	0.519605978	0.288225538	0.683381573	0.381562476	0.201265127	0.068593991	0.801409071	0.926927585	Bacteria.Firmicutes.Erysipelotrichia.Erysipelotrichales.Erysipelotrichaceae.Clostridium_innocuum_group	PLA2G4B
180867	ENSG00000243709	rs360060	0.002508812	0.000571916	0.451357244	0.292174177	1.211325941	-0.863708323	-0.428432761	0.383267878	0.385231	0.238401255	0.565423929	0.360899005	0.021309908	0.002036076	0.778065995	0.922499509	Bacteria.Firmicutes.Erysipelotrichia.Erysipelotrichales.Erysipelotrichaceae.Clostridium_innocuum_group	LEFTY1
180868	ENSG00000243811	rs34074269	0.375360241	0.860336965	0.485378902	0.270020727	0.159370612	0.038615903	-0.178907423	-0.326597186	0.178545042	0.218608145	0.254967343	0.293570436	0.338363391	0.312657265	0.786795823	0.922499509	Bacteria.Firmicutes.Erysipelotrichia.Erysipelotrichales.Erysipelotrichaceae.Clostridium_innocuum_group	APOBEC3D
180869	ENSG00000243896	rs1635862	0.125663088	0.000248392	0.293299991	0.387225617	0.285766633	-1.016084339	0.299838373	0.342411661	0.18419995	0.262034468	0.28300376	0.39334624	0.194501291	0.001155398	0.732308553	0.922499509	Bacteria.Firmicutes.Erysipelotrichia.Erysipelotrichales.Erysipelotrichaceae.Clostridium_innocuum_group	OR2A7
180870	ENSG00000244187	rs2784045	0.484698465	0.218086769	0.937035572	0.504881662	0.148364583	-0.34375949	-0.024072773	0.248004084	0.21110913	0.276406708	0.303555865	0.369850677	0.387597319	0.120797307	0.845108062	0.922499509	Bacteria.Firmicutes.Erysipelotrichia.Erysipelotrichales.Erysipelotrichaceae.Clostridium_innocuum_group	TMEM141
180871	ENSG00000244414	rs6695525	0.210631952	0.019356276	0.424182189	0.537839729	-0.253447124	0.477238134	-0.228930459	-0.172571462	0.200462043	0.198999005	0.284649529	0.278625628	0.255654007	0.023743832	0.769659797	0.922499509	Bacteria.Firmicutes.Erysipelotrichia.Erysipelotrichales.Erysipelotrichaceae.Clostridium_innocuum_group	CFHR1
180872	ENSG00000244474	rs62191898	0.029646058	0.025058039	0.089861806	0.548462676	-0.354674154	0.821278151	0.394821424	-0.273760756	0.15949356	0.358080355	0.229307322	0.453833691	0.089717008	0.027930061	0.66365225	0.922499509	Bacteria.Firmicutes.Erysipelotrichia.Erysipelotrichales.Erysipelotrichaceae.Clostridium_innocuum_group	UGT1A4
180873	ENSG00000244607	rs1871121	0.398147579	0.972094303	0.087731303	0.729358261	-0.145105647	-0.010838234	0.419676647	0.145929777	0.170604263	0.308634724	0.242084594	0.41997383	0.34949218	0.338787977	0.66365225	0.927141507	Bacteria.Firmicutes.Erysipelotrichia.Erysipelotrichales.Erysipelotrichaceae.Clostridium_innocuum_group	CCDC13
180874	ENSG00000244617	rs3796097	0.02340451	0.004816806	0.037980636	0.01932697	-0.657910525	0.646361166	0.856245583	-0.761421606	0.283396857	0.22141574	0.404220231	0.31741784	0.078896248	0.009149159	0.66365225	0.922499509	Bacteria.Firmicutes.Erysipelotrichia.Erysipelotrichales.Erysipelotrichaceae.Clostridium_innocuum_group	ASPRV1
180875	ENSG00000244694	rs17660007	0.006181537	0.012086492	0.028253415	0.826577844	0.483198683	-0.672947123	-0.517302511	-0.093447924	0.170725896	0.260634133	0.23054036	0.424806124	0.036384518	0.017339858	0.66365225	0.927660258	Bacteria.Firmicutes.Erysipelotrichia.Erysipelotrichales.Erysipelotrichaceae.Clostridium_innocuum_group	PTCHD4
180876	ENSG00000244731	rs389884	0.145818199	0.041290838	0.073451857	0.416241004	0.226297307	-0.640082428	-0.412502613	0.388483889	0.153723658	0.307447317	0.226720961	0.474811872	0.211428297	0.039331648	0.66365225	0.922499509	Bacteria.Firmicutes.Erysipelotrichia.Erysipelotrichales.Erysipelotrichaceae.Clostridium_innocuum_group	C4A
180877	ENSG00000244754	rs34474685	0.064363168	0.012130902	0.116305584	0.020975482	-0.240201725	0.392254227	0.293333278	-0.477025958	0.127655126	0.152003415	0.184290014	0.201621277	0.134893426	0.017342962	0.675872674	0.922499509	Bacteria.Firmicutes.Erysipelotrichia.Erysipelotrichales.Erysipelotrichaceae.Clostridium_innocuum_group	N4BP2L2
180878	ENSG00000245680	rs10411176	0.654045543	0.120218965	0.312969507	0.730225224	-0.073997864	0.388179126	-0.235753668	0.13801678	0.16435714	0.24653571	0.231834805	0.398530656	0.456160243	0.080727468	0.736216824	0.927637944	Bacteria.Firmicutes.Erysipelotrichia.Erysipelotrichales.Erysipelotrichaceae.Clostridium_innocuum_group	ZNF585B
180879	ENSG00000248144	rs4147541	0.200498222	0.49774008	0.499442434	0.093455339	-0.259976113	0.212352874	-0.207855304	0.667375627	0.201023697	0.311424572	0.306043778	0.392016348	0.248640732	0.211529382	0.789083098	0.922499509	Bacteria.Firmicutes.Erysipelotrichia.Erysipelotrichales.Erysipelotrichaceae.Clostridium_innocuum_group	ADH1C
180880	ENSG00000248333	rs7534581	0.308818459	0.055200469	0.003167224	0.031444706	0.18947777	-0.401129509	0.879120228	-0.614159186	0.184723804	0.205454906	0.286814976	0.27929457	0.307425114	0.047794675	0.558593399	0.922499509	Bacteria.Firmicutes.Erysipelotrichia.Erysipelotrichales.Erysipelotrichaceae.Clostridium_innocuum_group	CDK11B
180881	ENSG00000248485	rs4609448	0.659093741	0.102173191	0.468342018	0.897622395	-0.089710034	0.410767931	-0.203055767	0.059476695	0.202414989	0.247776243	0.27836521	0.460454629	0.459065296	0.072546599	0.785331498	0.927660258	Bacteria.Firmicutes.Erysipelotrichia.Erysipelotrichales.Erysipelotrichaceae.Clostridium_innocuum_group	PCP4L1
180882	ENSG00000248771	rs7659335	0.080761114	0.010902194	0.515109927	0.154347416	0.483588002	-0.593781896	-0.260161657	0.477924408	0.2726108	0.226539111	0.397507155	0.331631031	0.152994323	0.01647774	0.790297408	0.922499509	Bacteria.Firmicutes.Erysipelotrichia.Erysipelotrichales.Erysipelotrichaceae.Clostridium_innocuum_group	SMIM31
180883	ENSG00000249931	rs75310219	0.105217017	0.136009759	0.785978481	0.631056294	0.303002063	-0.350721386	-0.075383963	-0.173003246	0.184422597	0.23233836	0.276475463	0.358539677	0.177444772	0.087196337	0.827474103	0.922499509	Bacteria.Firmicutes.Erysipelotrichia.Erysipelotrichales.Erysipelotrichaceae.Clostridium_innocuum_group	GOLGA8K
180884	ENSG00000250067	rs11669730	0.417488151	0.306304049	0.341157665	0.292256952	0.108562271	-0.212611197	0.192878906	-0.29707296	0.1330442	0.206193559	0.201144012	0.279783126	0.357790519	0.152657199	0.752670317	0.922499509	Bacteria.Firmicutes.Erysipelotrichia.Erysipelotrichales.Erysipelotrichaceae.Clostridium_innocuum_group	YJEFN3
180885	ENSG00000250305	rs11203962	0.268043028	0.041094509	0.122820955	0.438210172	0.253782705	-0.404343175	0.510328151	-0.204190344	0.227169973	0.194021798	0.326427735	0.261775715	0.286928199	0.039273001	0.675872674	0.922499509	Bacteria.Firmicutes.Erysipelotrichia.Erysipelotrichales.Erysipelotrichaceae.Clostridium_innocuum_group	TRMT9B
180886	ENSG00000250312	rs6842197	0.000552946	7.44559781037004e-05	0.506387822	0.679508589	0.888774861	-0.749447737	-0.215110152	-0.103517307	0.244611848	0.177128555	0.32193694	0.249439344	0.00826613	0.000460133	0.790297408	0.922499509	Bacteria.Firmicutes.Erysipelotrichia.Erysipelotrichales.Erysipelotrichaceae.Clostridium_innocuum_group	ZNF718
180887	ENSG00000250317	rs75660081	0.386207064	0.051570525	0.339141452	0.457070162	0.183741816	-0.463403229	0.282940622	-0.270466911	0.210618969	0.233661774	0.293826923	0.361515904	0.343580327	0.045898986	0.751470324	0.922499509	Bacteria.Firmicutes.Erysipelotrichia.Erysipelotrichales.Erysipelotrichaceae.Clostridium_innocuum_group	SMIM20
180888	ENSG00000250510	rs11612427	0.091399289	0.049742765	0.001696537	3.58726801319966e-05	0.287827831	-0.340736446	-0.772984849	1.13465984	0.167983325	0.170414852	0.236030816	0.255644419	0.164437011	0.044767247	0.558593399	0.124061773	Bacteria.Firmicutes.Erysipelotrichia.Erysipelotrichales.Erysipelotrichaceae.Clostridium_innocuum_group	GPR162
180889	ENSG00000250565	rs13020299	0.070729628	0.02768635	0.306318357	0.67215741	0.36548524	-0.485196909	-0.302984971	0.146823253	0.19891961	0.215421672	0.293848177	0.345373565	0.141555289	0.029863602	0.735005734	0.922499509	Bacteria.Firmicutes.Erysipelotrichia.Erysipelotrichales.Erysipelotrichaceae.Clostridium_innocuum_group	ATP6V1E2
180890	ENSG00000250571	rs2293922	0.004702077	0.003178915	0.202330652	0.183577936	-1.032475759	0.612574282	0.770133872	-0.452358402	0.352654284	0.199936186	0.59795443	0.336542749	0.030607877	0.006902166	0.703961602	0.922499509	Bacteria.Firmicutes.Erysipelotrichia.Erysipelotrichales.Erysipelotrichaceae.Clostridium_innocuum_group	GLI4
180891	ENSG00000250673	rs2164280	0.001570726	4.09834635222676e-05	0.148882247	0.207554008	-0.43771192	0.59891117	-0.312730889	0.278914703	0.132628878	0.136086706	0.214079092	0.219101145	0.016167878	0.00029628	0.689215674	0.922499509	Bacteria.Firmicutes.Erysipelotrichia.Erysipelotrichales.Erysipelotrichaceae.Clostridium_innocuum_group	REELD1
180892	ENSG00000251247	rs543518	0.885372447	0.472064416	0.400939514	0.606720932	-0.020708845	0.124190893	-0.174415686	0.132855768	0.143086765	0.171690249	0.206289711	0.256838399	0.534994779	0.204019202	0.767611349	0.922499509	Bacteria.Firmicutes.Erysipelotrichia.Erysipelotrichales.Erysipelotrichaceae.Clostridium_innocuum_group	ZNF345
180893	ENSG00000251287	rs9812703	8.95508202913855e-05	4.85048653431013e-05	0.551220972	0.852335063	1.044805379	-0.775350646	-0.203064669	-0.045980051	0.250077924	0.178105138	0.338977152	0.246037586	0.002398963	0.000335979	0.79272146	0.927660258	Bacteria.Firmicutes.Erysipelotrichia.Erysipelotrichales.Erysipelotrichaceae.Clostridium_innocuum_group	ALG1L2
180894	ENSG00000251369	rs75946741	0.653634611	0.042449716	0.208121552	0.998426536	-0.068446714	0.434262907	-0.280271497	0.000568356	0.151834194	0.209809164	0.220445385	0.287099932	0.456160243	0.040195208	0.705217037	0.936023767	Bacteria.Firmicutes.Erysipelotrichia.Erysipelotrichales.Erysipelotrichaceae.Clostridium_innocuum_group	ZNF550
180895	ENSG00000253251	rs27594	0.00244701	0.000299225	0.54516189	0.140150592	-0.838056169	0.744624394	0.259086075	-0.446706223	0.265810693	0.194846575	0.425975142	0.299104573	0.021309908	0.001310536	0.79272146	0.922499509	Bacteria.Firmicutes.Erysipelotrichia.Erysipelotrichales.Erysipelotrichaceae.Clostridium_innocuum_group	SHLD3
180896	ENSG00000253305	rs2233613	0.055428933	0.038084736	0.090484849	0.104994678	0.303832106	-0.596591017	-0.38373705	0.624748135	0.155770179	0.281798856	0.223311359	0.380005771	0.123475903	0.037482257	0.66365225	0.922499509	Bacteria.Firmicutes.Erysipelotrichia.Erysipelotrichales.Erysipelotrichaceae.Clostridium_innocuum_group	PCDHGB6
180897	ENSG00000253313	rs1763696	0.744074888	0.336221345	0.893791944	0.255257697	0.076101968	-0.205701604	0.04546147	0.365524899	0.232120692	0.212319639	0.33918542	0.318456684	0.489227977	0.1625321	0.843339792	0.922499509	Bacteria.Firmicutes.Erysipelotrichia.Erysipelotrichales.Erysipelotrichaceae.Clostridium_innocuum_group	C1orf210
180898	ENSG00000253710	rs9535856	0.236225137	0.09883322	0.739076232	0.581892884	0.402227222	-0.404878137	-0.144803117	0.183861691	0.336443801	0.241787086	0.432889016	0.332244334	0.269579147	0.070766464	0.822292858	0.922499509	Bacteria.Firmicutes.Erysipelotrichia.Erysipelotrichales.Erysipelotrichaceae.Clostridium_innocuum_group	ALG11
180899	ENSG00000253731	rs62379197	0.310538088	0.049376991	0.970172715	0.993524738	0.162145268	-0.381272481	0.008938921	0.00229874	0.158644438	0.190373325	0.238142863	0.282161222	0.308402343	0.044592591	0.850266552	0.936023767	Bacteria.Firmicutes.Erysipelotrichia.Erysipelotrichales.Erysipelotrichaceae.Clostridium_innocuum_group	PCDHGA6
180900	ENSG00000254206	rs11644806	0.123728728	0.099735918	0.450415743	0.531319847	0.493807543	-0.357409142	-0.342156903	0.201330717	0.316640187	0.214022119	0.450619191	0.319897985	0.193891157	0.071252695	0.778065995	0.922499509	Bacteria.Firmicutes.Erysipelotrichia.Erysipelotrichales.Erysipelotrichaceae.Clostridium_innocuum_group	NPIPB11
180901	ENSG00000254221	rs2907323	0.875920339	0.093636361	0.586170939	0.659778705	-0.026674916	0.464277658	-0.127879851	0.2366245	0.170164663	0.272870515	0.233733383	0.535050833	0.53236227	0.068419907	0.799280785	0.922499509	Bacteria.Firmicutes.Erysipelotrichia.Erysipelotrichales.Erysipelotrichaceae.Clostridium_innocuum_group	PCDHGB1
180902	ENSG00000254415	rs872629	0.031239229	0.001143277	0.090144562	0.515679854	0.344183162	-0.885403716	-0.386687391	0.273650609	0.156323726	0.260138405	0.224785273	0.418686816	0.09211132	0.003375686	0.66365225	0.922499509	Bacteria.Firmicutes.Erysipelotrichia.Erysipelotrichales.Erysipelotrichaceae.Clostridium_innocuum_group	SIGLEC14
180903	ENSG00000254470	rs6591190	0.186817415	0.068846931	0.972559191	0.601764494	-0.838446929	0.636841308	-0.029971923	-0.252122158	0.628460651	0.344222075	0.867960224	0.480756043	0.237878661	0.055505954	0.850286414	0.922499509	Bacteria.Firmicutes.Erysipelotrichia.Erysipelotrichales.Erysipelotrichaceae.Clostridium_innocuum_group	AP5B1
180904	ENSG00000254521	rs3810110	3.23622288826745e-05	7.96253300022111e-06	0.479047343	0.904766314	1.148941438	-0.864708813	-0.261759828	0.030919339	0.257188723	0.178185574	0.367669383	0.257424682	0.001040336	8.61089649852579e-05	0.785368514	0.927660258	Bacteria.Firmicutes.Erysipelotrichia.Erysipelotrichales.Erysipelotrichaceae.Clostridium_innocuum_group	SIGLEC12
180905	ENSG00000254685	rs11210435	0.130225157	0.032780378	0.499378448	0.718170839	0.364063833	-0.406098083	0.233163789	-0.103360171	0.237545068	0.18616803	0.34325632	0.285148848	0.197466851	0.033801816	0.789083098	0.925075743	Bacteria.Firmicutes.Erysipelotrichia.Erysipelotrichales.Erysipelotrichaceae.Clostridium_innocuum_group	FPGT
180906	ENSG00000254726	rs11264432	0.932739067	0.506334926	0.603963095	0.773020141	-0.022868343	0.128090811	-0.206886333	0.085776264	0.269907063	0.191678616	0.396903148	0.296156671	0.548855506	0.21396912	0.801290671	0.927660258	Bacteria.Firmicutes.Erysipelotrichia.Erysipelotrichales.Erysipelotrichaceae.Clostridium_innocuum_group	MEX3A
180907	ENSG00000254858	rs1128099	0.9955048	0.745056532	0.926313189	0.832454265	-0.001150062	-0.079684186	-0.025542302	0.074340197	0.20334787	0.244017443	0.275110336	0.349989482	0.565275994	0.282365187	0.843628607	0.927660258	Bacteria.Firmicutes.Erysipelotrichia.Erysipelotrichales.Erysipelotrichaceae.Clostridium_innocuum_group	MPV17L2
180908	ENSG00000254986	rs1671063	0.036673557	0.001591029	0.324962479	0.040596233	0.450567672	-0.584862344	-0.33089662	0.548050456	0.211199285	0.177442891	0.333625154	0.262308469	0.097992947	0.004305285	0.740899463	0.922499509	Bacteria.Firmicutes.Erysipelotrichia.Erysipelotrichales.Erysipelotrichaceae.Clostridium_innocuum_group	DPP3
180909	ENSG00000254999	rs6797536	0.694886175	0.737951375	0.413862985	0.93588823	0.076450012	-0.117951036	-0.222262022	0.039560843	0.194045966	0.351042361	0.270264281	0.489912499	0.471883406	0.280671212	0.76766633	0.927660258	Bacteria.Firmicutes.Erysipelotrichia.Erysipelotrichales.Erysipelotrichaceae.Clostridium_innocuum_group	BRK1
180910	ENSG00000255274	rs6589644	0.595302555	0.945981944	0.090842313	0.634951742	0.09052342	0.016178827	-0.407855566	0.149079785	0.169583855	0.237869064	0.237615837	0.312526761	0.429821119	0.332781415	0.66365225	0.922499509	Bacteria.Firmicutes.Erysipelotrichia.Erysipelotrichales.Erysipelotrichaceae.Clostridium_innocuum_group	SMIM35
180911	ENSG00000255529	rs7171442	0.548599188	0.009248809	0.294653032	0.363923989	-0.098178052	1.032664813	-0.25212262	-0.48812836	0.162812834	0.384924102	0.23864062	0.533865838	0.411492246	0.014771597	0.733369687	0.922499509	Bacteria.Firmicutes.Erysipelotrichia.Erysipelotrichales.Erysipelotrichaceae.Clostridium_innocuum_group	POLR2M
180912	ENSG00000255639	rs10849133	0.213679253	0.131463042	0.451045125	0.292014627	-0.27945821	0.344762223	-0.251782139	0.342074782	0.22253174	0.225688376	0.332059275	0.322002689	0.257074422	0.085574459	0.778065995	0.922499509	Bacteria.Firmicutes.Erysipelotrichia.Erysipelotrichales.Erysipelotrichaceae.Clostridium_innocuum_group
180913	ENSG00000255837	rs7301364	0.033840931	0.002634493	0.167520331	0.041873135	0.423816893	-0.651092822	-0.369493696	0.573278923	0.195504679	0.208157791	0.264715622	0.276173014	0.095345572	0.006018968	0.69383861	0.922499509	Bacteria.Firmicutes.Erysipelotrichia.Erysipelotrichales.Erysipelotrichaceae.Clostridium_innocuum_group	TAS2R20
180914	ENSG00000256029	rs61050034	0.082956243	0.000463687	0.929433109	0.946549972	0.229997321	-0.772976575	0.017042189	0.022031993	0.130612392	0.209598537	0.191696241	0.327372987	0.154931646	0.00174845	0.843900913	0.928871022	Bacteria.Firmicutes.Erysipelotrichia.Erysipelotrichales.Erysipelotrichaceae.Clostridium_innocuum_group
180915	ENSG00000256162	rs7758259	0.718499938	0.844144001	0.654469778	0.024493832	-0.097785998	-0.061006586	-0.157115	0.910082258	0.27010065	0.309077659	0.349428174	0.395188087	0.479963841	0.30834459	0.810574467	0.922499509	Bacteria.Firmicutes.Erysipelotrichia.Erysipelotrichales.Erysipelotrichaceae.Clostridium_innocuum_group	SMLR1
180916	ENSG00000256223	rs1809942	0.072704995	0.024311726	0.302712854	0.206532222	0.449613887	-0.440634232	-0.366860182	0.337610061	0.246459691	0.191084275	0.353132795	0.264605853	0.143862917	0.027503329	0.734811697	0.922499509	Bacteria.Firmicutes.Erysipelotrichia.Erysipelotrichales.Erysipelotrichaceae.Clostridium_innocuum_group	ZNF10
180917	ENSG00000256235	rs6870304	0.156439622	0.062659173	0.99897674	0.568544073	-0.462071533	0.416227898	-0.000639041	-0.187105577	0.322284057	0.219746599	0.496378055	0.326471066	0.219714373	0.052264387	0.855513945	0.922499509	Bacteria.Firmicutes.Erysipelotrichia.Erysipelotrichales.Erysipelotrichaceae.Clostridium_innocuum_group	SMIM3
180918	ENSG00000256269	rs202091428	0.208301294	0.188083389	0.987209266	0.931865778	-0.224161838	0.309579517	-0.00462571	0.026377257	0.176383309	0.232722202	0.287431065	0.307321509	0.253347918	0.108028337	0.851932647	0.927660258	Bacteria.Firmicutes.Erysipelotrichia.Erysipelotrichales.Erysipelotrichaceae.Clostridium_innocuum_group	HMBS
180919	ENSG00000256574	rs72784589	0.108260519	0.204588369	0.306747254	0.508331899	0.247145537	-0.476372857	-0.2343535	0.323753293	0.151764378	0.371745257	0.227489614	0.486764968	0.180672031	0.115172573	0.735005734	0.922499509	Bacteria.Firmicutes.Erysipelotrichia.Erysipelotrichales.Erysipelotrichaceae.Clostridium_innocuum_group	OR13A1
180920	ENSG00000256771	rs7248062	0.746309228	0.070087416	0.286273603	0.693947951	-0.060659681	0.441080665	-0.304329831	-0.136605739	0.186709534	0.239501173	0.283052832	0.345613067	0.489334774	0.056216098	0.73180545	0.922499509	Bacteria.Firmicutes.Erysipelotrichia.Erysipelotrichales.Erysipelotrichaceae.Clostridium_innocuum_group	ZNF253
180921	ENSG00000256806	rs7226265	0.23486478	0.000348853	0.04655657	0.297094556	0.181776128	-0.851003375	0.455096107	-0.334656791	0.151601202	0.225428903	0.224294399	0.318380397	0.268839442	0.001448269	0.66365225	0.922499509	Bacteria.Firmicutes.Erysipelotrichia.Erysipelotrichales.Erysipelotrichaceae.Clostridium_innocuum_group	C17orf100
180922	ENSG00000256870	rs2625155	0.323026175	0.346904453	0.598506675	0.524130809	-0.346112774	0.20863161	-0.239461455	0.188882129	0.347562547	0.220196758	0.452543264	0.294920468	0.311765708	0.165581042	0.800063518	0.922499509	Bacteria.Firmicutes.Erysipelotrichia.Erysipelotrichales.Erysipelotrichaceae.Clostridium_innocuum_group	SLC5A8
180923	ENSG00000257017	rs398580	0.911976575	0.327087847	0.302883482	0.675477257	-0.020572905	0.245589799	-0.273102134	0.15127428	0.185379948	0.248713299	0.262976593	0.359713343	0.543061287	0.159784586	0.734811697	0.922499509	Bacteria.Firmicutes.Erysipelotrichia.Erysipelotrichales.Erysipelotrichaceae.Clostridium_innocuum_group	HP
180924	ENSG00000257138	rs4726483	0.000227622	0.002500803	0.004037599	0.499212186	0.686747769	-0.746895581	-0.731560771	0.224725748	0.175916431	0.237449364	0.245395152	0.330705476	0.00436352	0.005869813	0.558593399	0.922499509	Bacteria.Firmicutes.Erysipelotrichia.Erysipelotrichales.Erysipelotrichaceae.Clostridium_innocuum_group	TAS2R38
180925	ENSG00000257218	rs7957424	0.679458881	0.310846142	0.484360535	0.67562538	-0.118619099	0.213987568	-0.293817668	0.126818925	0.285782212	0.20950183	0.41775096	0.301707475	0.465339053	0.154274808	0.786795823	0.922499509	Bacteria.Firmicutes.Erysipelotrichia.Erysipelotrichales.Erysipelotrichaceae.Clostridium_innocuum_group	GATC
180926	ENSG00000257743	rs10215743	0.274473496	0.447701413	0.895323863	0.548474637	-0.381452589	0.180777276	0.061575892	0.208182465	0.346107898	0.236655933	0.466178384	0.345130003	0.289949695	0.197371719	0.843339792	0.922499509	Bacteria.Firmicutes.Erysipelotrichia.Erysipelotrichales.Erysipelotrichaceae.Clostridium_innocuum_group	MGAM2
180927	ENSG00000258289	rs2412065	0.009114116	1.15171209913282e-06	0.558923862	0.362915604	-0.395437667	0.946557923	-0.122488349	-0.231569238	0.147099472	0.176412757	0.208501691	0.252732083	0.045329289	1.79008901933429e-05	0.79272146	0.922499509	Bacteria.Firmicutes.Erysipelotrichia.Erysipelotrichales.Erysipelotrichaceae.Clostridium_innocuum_group	CHURC1
180928	ENSG00000258818	rs7152104	0.001342506	0.00037168	0.245783586	0.469540891	1.048644531	-0.843291176	0.524406734	-0.234717971	0.31288155	0.224534897	0.447741691	0.322642792	0.015163272	0.001518305	0.716585809	0.922499509	Bacteria.Firmicutes.Erysipelotrichia.Erysipelotrichales.Erysipelotrichaceae.Clostridium_innocuum_group	RNASE4
180929	ENSG00000259803	rs73264003	0.015664648	2.52698328938189e-05	0.554325636	0.175828011	-0.46120047	1.314760538	0.151560232	-0.584893088	0.18583039	0.289828473	0.2549916	0.427357905	0.062055939	0.000198807	0.79272146	0.922499509	Bacteria.Firmicutes.Erysipelotrichia.Erysipelotrichales.Erysipelotrichaceae.Clostridium_innocuum_group	SLC22A31
180930	ENSG00000259823	rs61840345	0.542964484	0.752162605	0.608247279	0.273416959	0.125724348	-0.081723778	0.152501943	-0.42181427	0.205581003	0.257699375	0.296076662	0.381880079	0.410470466	0.284294674	0.801409071	0.922499509	Bacteria.Firmicutes.Erysipelotrichia.Erysipelotrichales.Erysipelotrichaceae.Clostridium_innocuum_group	LYPD8
180931	ENSG00000260230	rs57387569	0.034655775	0.003217789	0.71735736	0.441307296	-0.453424763	0.68200724	0.106131999	-0.24743232	0.2101471	0.222901621	0.291914528	0.319378003	0.096177222	0.006962846	0.818599645	0.922499509	Bacteria.Firmicutes.Erysipelotrichia.Erysipelotrichales.Erysipelotrichaceae.Clostridium_innocuum_group	FRRS1L
180932	ENSG00000260314	rs935980028	0.781257619	0.24175075	0.919450313	0.627821952	0.044320552	-0.396329981	-0.022917358	-0.245428557	0.15894974	0.33547658	0.225742611	0.50385048	0.501173638	0.128810483	0.843339792	0.922499509	Bacteria.Firmicutes.Erysipelotrichia.Erysipelotrichales.Erysipelotrichaceae.Clostridium_innocuum_group	MRC1
180933	ENSG00000261150	rs34627661	0.141556903	0.108990747	0.487681082	0.758729043	-0.461555565	0.362128059	0.291887314	-0.108047683	0.310161753	0.222840732	0.418190489	0.350296448	0.207366652	0.075907221	0.787183517	0.927660258	Bacteria.Firmicutes.Erysipelotrichia.Erysipelotrichales.Erysipelotrichaceae.Clostridium_innocuum_group	EPPK1
180934	ENSG00000263001	rs17515241	0.207361819	0.48589683	0.362133118	0.914622343	0.510449694	-0.184591464	-0.559478857	0.039934089	0.400811558	0.263381536	0.609607923	0.37103824	0.25264645	0.208232087	0.764823508	0.927660258	Bacteria.Firmicutes.Erysipelotrichia.Erysipelotrichales.Erysipelotrichaceae.Clostridium_innocuum_group	GTF2I
180935	ENSG00000263465	rs653573	0.14554234	0.072189239	0.683910105	0.282590211	-0.408987038	0.390537356	0.170418435	-0.339973927	0.277631383	0.213680324	0.416707161	0.313774351	0.211278937	0.057315362	0.813567789	0.922499509	Bacteria.Firmicutes.Erysipelotrichia.Erysipelotrichales.Erysipelotrichaceae.Clostridium_innocuum_group	SRSF8
180936	ENSG00000264343	rs2985422	0.104894152	0.00819443	0.800437887	0.771487475	0.352921789	-0.538575929	-0.082371332	0.092092924	0.214602857	0.197454056	0.324530041	0.315771571	0.177043164	0.01339059	0.82993442	0.927660258	Bacteria.Firmicutes.Erysipelotrichia.Erysipelotrichales.Erysipelotrichaceae.Clostridium_innocuum_group	NOTCH2NLA
180937	ENSG00000264364	rs35729384	0.042870276	0.040794799	0.896203795	0.950491642	-0.905066055	0.578015435	0.081848948	-0.024756788	0.438188968	0.276932592	0.624945684	0.397191629	0.106388018	0.039172652	0.843339792	0.929562895	Bacteria.Firmicutes.Erysipelotrichia.Erysipelotrichales.Erysipelotrichaceae.Clostridium_innocuum_group	DYNLL2
180938	ENSG00000264522	rs115650695	0.768250202	0.613739435	0.159197269	0.568428429	-0.053155101	-0.180556521	0.368452395	-0.303510451	0.179639105	0.355995289	0.25872433	0.529421313	0.496530017	0.247381213	0.692046138	0.922499509	Bacteria.Firmicutes.Erysipelotrichia.Erysipelotrichales.Erysipelotrichaceae.Clostridium_innocuum_group	OTUD7B
180939	ENSG00000264717	rs144479181	0.114196755	0.000384143	0.653542749	0.663739751	-0.290967568	1.083093259	-0.11407702	-0.183448293	0.181725994	0.289160176	0.252983234	0.420029944	0.186076653	0.001539607	0.810574467	0.922499509	Bacteria.Firmicutes.Erysipelotrichia.Erysipelotrichales.Erysipelotrichaceae.Clostridium_innocuum_group	NPY4R2
180940	ENSG00000266173	rs8066463	0.078975559	0.014495361	0.283931767	0.296630672	0.221746221	-0.307904376	-0.204806287	0.218865388	0.124248099	0.122570792	0.189555395	0.208019085	0.150567307	0.019547097	0.731660427	0.922499509	Bacteria.Firmicutes.Erysipelotrichia.Erysipelotrichales.Erysipelotrichaceae.Clostridium_innocuum_group	STRADA
180941	ENSG00000266200	rs4751995	1.07105950399719e-06	2.20708108205551e-07	0.308984779	0.578498197	-1.186821025	1.032689942	0.338034988	-0.148458355	0.220414431	0.178324055	0.329667971	0.265869707	8.28892796192496e-05	4.76772094558712e-06	0.735005734	0.922499509	Bacteria.Firmicutes.Erysipelotrichia.Erysipelotrichales.Erysipelotrichaceae.Clostridium_innocuum_group	PNLIPRP2
180942	ENSG00000266302	rs778673	5.10654488383401e-08	5.01616126746637e-09	0.001756858	0.027523972	-1.320553755	1.671817642	1.002936175	-0.834366789	0.214338376	0.248103968	0.307328436	0.370047141	7.11351783287905e-06	1.93732330220355e-07	0.558593399	0.922499509	Bacteria.Firmicutes.Erysipelotrichia.Erysipelotrichales.Erysipelotrichaceae.Clostridium_innocuum_group
180943	ENSG00000266338	rs374539651	0.152161206	0.309635723	0.201507861	0.378189711	0.197016122	-0.298074578	-0.253328892	-0.37629583	0.135972416	0.291091185	0.196328935	0.424091657	0.21654245	0.15391381	0.703961602	0.922499509	Bacteria.Firmicutes.Erysipelotrichia.Erysipelotrichales.Erysipelotrichaceae.Clostridium_innocuum_group	NBPF15
180944	ENSG00000267795	rs62036088	0.211544351	0.845374755	0.012347699	0.178479858	-0.246036336	0.047767282	0.676912464	-0.428063204	0.194994606	0.243955111	0.263001306	0.314716636	0.255803349	0.308545766	0.660668067	0.922499509	Bacteria.Firmicutes.Erysipelotrichia.Erysipelotrichales.Erysipelotrichaceae.Clostridium_innocuum_group	SMIM22
180945	ENSG00000268043	rs587711713	0.530476369	0.168438995	0.208829161	0.691927403	-0.143593035	0.387896798	-0.444102335	0.166214238	0.227688201	0.278510008	0.349855606	0.417613711	0.406442673	0.100129584	0.705217037	0.922499509	Bacteria.Firmicutes.Erysipelotrichia.Erysipelotrichales.Erysipelotrichaceae.Clostridium_innocuum_group	NBPF12
180946	ENSG00000268279	rs2733583	0.806216599	0.46553238	0.325571038	0.495399377	-0.035546463	-0.164121839	0.205889991	-0.270330541	0.144314547	0.223571134	0.207850975	0.394294048	0.508224746	0.202362707	0.740899463	0.922499509	Bacteria.Firmicutes.Erysipelotrichia.Erysipelotrichales.Erysipelotrichaceae.Clostridium_innocuum_group
180947	ENSG00000269113	rs7554975	0.042008088	0.076143269	0.324722687	0.960618025	0.655134646	-0.394992915	-0.413116077	0.015351206	0.315820941	0.219166901	0.416314647	0.309695025	0.104862571	0.059214575	0.740899463	0.932152983	Bacteria.Firmicutes.Erysipelotrichia.Erysipelotrichales.Erysipelotrichaceae.Clostridium_innocuum_group	TRABD2B
180948	ENSG00000269713	rs322089	0.043376986	0.015628576	0.409956182	0.434764887	0.525309085	-0.463377745	-0.294010707	0.223243859	0.254967085	0.18663989	0.354518356	0.284050963	0.107223416	0.020598589	0.76766633	0.922499509	Bacteria.Firmicutes.Erysipelotrichia.Erysipelotrichales.Erysipelotrichaceae.Clostridium_innocuum_group	NBPF9
180949	ENSG00000270231	rs1442190810	0.589718109	0.789115394	0.052047758	0.446338598	0.113851648	0.044563958	-0.54962426	0.177193029	0.210084602	0.165933918	0.277719064	0.231266002	0.427702295	0.294075579	0.66365225	0.922499509	Bacteria.Firmicutes.Erysipelotrichia.Erysipelotrichales.Erysipelotrichaceae.Clostridium_innocuum_group	NBPF8
180950	ENSG00000271824	rs6889814	0.11546175	0.014026363	0.569370274	0.150379175	0.361448456	-0.571989638	-0.179894456	0.491798236	0.226548915	0.226548915	0.314562288	0.33791928	0.187295338	0.019119565	0.794240245	0.922499509	Bacteria.Firmicutes.Erysipelotrichia.Erysipelotrichales.Erysipelotrichaceae.Clostridium_innocuum_group	SMIM32
180951	ENSG00000272047	rs582657	0.046982894	0.02382823	0.007091093	0.007232756	0.625018829	-0.503629588	-1.100718019	0.788302488	0.308657646	0.217626796	0.395861669	0.284241416	0.11181338	0.02718837	0.560362363	0.662745869	Bacteria.Firmicutes.Erysipelotrichia.Erysipelotrichales.Erysipelotrichaceae.Clostridium_innocuum_group	GTF2H5
180952	ENSG00000272391	rs6945340	0.496314657	0.994253394	0.586505498	0.789621444	0.196097475	-0.001333683	-0.28442777	-0.085630635	0.286630819	0.18446205	0.520330842	0.319631629	0.392529967	0.343504933	0.799280785	0.927660258	Bacteria.Firmicutes.Erysipelotrichia.Erysipelotrichales.Erysipelotrichaceae.Clostridium_innocuum_group	POM121C
180953	ENSG00000272674	rs13176519	0.258497923	0.031178145	0.388829502	0.97474986	0.19882158	-0.470498114	0.215870581	-0.010771131	0.174415336	0.213614289	0.24882633	0.338994832	0.280727706	0.03241189	0.766311148	0.93501315	Bacteria.Firmicutes.Erysipelotrichia.Erysipelotrichales.Erysipelotrichaceae.Clostridium_innocuum_group	PCDHB16
180954	ENSG00000273749	rs8038998	0.371991754	0.283075555	0.527137504	0.549989001	-0.315709448	0.256519226	-0.306004946	0.195974023	0.351193807	0.236991931	0.481289345	0.326128163	0.336633947	0.143452767	0.79272146	0.922499509	Bacteria.Firmicutes.Erysipelotrichia.Erysipelotrichales.Erysipelotrichaceae.Clostridium_innocuum_group	CYFIP1
180955	ENSG00000274070	rs34863951	0.337668325	0.084534657	0.507638138	0.722028092	0.193935336	-0.421699847	0.191576901	-0.116426018	0.200779498	0.240731502	0.287564766	0.325853604	0.318397096	0.063451466	0.790297408	0.926551328	Bacteria.Firmicutes.Erysipelotrichia.Erysipelotrichales.Erysipelotrichaceae.Clostridium_innocuum_group	CASTOR2
180956	ENSG00000274180	rs8067342	0.309136209	0.51026958	0.768808462	0.746505744	0.21220016	-0.158887152	-0.094688249	-0.124656599	0.207013104	0.239986944	0.320797481	0.383999318	0.307448483	0.215030093	0.824349082	0.927660258	Bacteria.Firmicutes.Erysipelotrichia.Erysipelotrichales.Erysipelotrichaceae.Clostridium_innocuum_group	NATD1
180957	ENSG00000274349	rs62561224	0.36335228	0.520919757	0.302588996	0.727986589	0.286285801	-0.154768374	-0.428157701	0.115076715	0.312735417	0.239790694	0.412030211	0.329441172	0.332974879	0.218466415	0.734811697	0.927141507	Bacteria.Firmicutes.Erysipelotrichia.Erysipelotrichales.Erysipelotrichaceae.Clostridium_innocuum_group	ZNF658
180958	ENSG00000274512	rs1272328391	0.035964622	0.020974987	0.875942466	0.618382371	-0.619777782	0.80187773	-0.066643394	0.269204791	0.289376351	0.338922775	0.425208096	0.537823868	0.097513743	0.024960701	0.843339792	0.922499509	Bacteria.Firmicutes.Erysipelotrichia.Erysipelotrichales.Erysipelotrichaceae.Clostridium_innocuum_group	TBC1D3L
180959	ENSG00000274523	rs6460094	0.317192751	0.238389002	0.882293538	0.886955164	0.294431061	-0.26322927	0.068278441	-0.048348215	0.292094638	0.221207858	0.459337299	0.338769812	0.310743482	0.127498984	0.843339792	0.927660258	Bacteria.Firmicutes.Erysipelotrichia.Erysipelotrichales.Erysipelotrichaceae.Clostridium_innocuum_group	RCC1L
180960	ENSG00000274750	rs78901806	0.039300145	0.003674826	0.198392248	0.993246374	-0.369076454	0.985360038	0.317608772	-0.004630666	0.175461454	0.326940959	0.244424841	0.544967902	0.101381256	0.007542057	0.703961602	0.936023767	Bacteria.Firmicutes.Erysipelotrichia.Erysipelotrichales.Erysipelotrichaceae.Clostridium_innocuum_group	H3C6
180961	ENSG00000275052	rs3828238	0.928209816	0.697349622	0.641316907	0.906443262	-0.015981559	0.169068178	-0.124276486	0.068111316	0.176694466	0.432811282	0.265521603	0.57728715	0.54696049	0.269900315	0.80989292	0.927660258	Bacteria.Firmicutes.Erysipelotrichia.Erysipelotrichales.Erysipelotrichaceae.Clostridium_innocuum_group	PPP4R3B
180962	ENSG00000275074	rs13267096	0.01383503	0.017665711	0.552120143	0.145564969	-0.466126574	0.468464655	0.158177505	0.473219046	0.184232161	0.192424216	0.264645827	0.321252145	0.057817411	0.022330542	0.79272146	0.922499509	Bacteria.Firmicutes.Erysipelotrichia.Erysipelotrichales.Erysipelotrichaceae.Clostridium_innocuum_group	NUDT18
180963	ENSG00000275302	rs1049807	0.951490414	0.07134708	0.018521819	0.399194973	0.011289363	0.479259811	-0.645430688	0.342414992	0.184857721	0.261428296	0.267174659	0.403485698	0.555198938	0.056861979	0.66365225	0.922499509	Bacteria.Firmicutes.Erysipelotrichia.Erysipelotrichales.Erysipelotrichaceae.Clostridium_innocuum_group	CCL4
180964	ENSG00000275395	rs372448642	0.088857426	0.007194891	0.170666412	0.046597332	-0.33315797	1.233264713	0.400485783	-1.155261485	0.192874353	0.444376645	0.289076171	0.569480524	0.161452367	0.012207214	0.69383861	0.922499509	Bacteria.Firmicutes.Erysipelotrichia.Erysipelotrichales.Erysipelotrichaceae.Clostridium_innocuum_group	FCGBP
180965	ENSG00000275688	rs854624	0.801001033	0.323378184	0.320940934	0.616180902	0.041414211	-0.488506193	0.245399103	-0.294246836	0.163637373	0.490912119	0.245359328	0.584180399	0.506923954	0.158458272	0.739364344	0.922499509	Bacteria.Firmicutes.Erysipelotrichia.Erysipelotrichales.Erysipelotrichaceae.Clostridium_innocuum_group	CCL15-CCL14
180966	ENSG00000275718	rs854684	0.001755085	0.000332822	0.084143896	0.215925869	-0.479741809	1.38141214	0.396544488	-0.587736084	0.146991636	0.364551739	0.226079997	0.470338655	0.017543672	0.001404591	0.66365225	0.922499509	Bacteria.Firmicutes.Erysipelotrichia.Erysipelotrichales.Erysipelotrichaceae.Clostridium_innocuum_group	CCL15
180967	ENSG00000275896	rs1454322156	0.573354005	0.137180287	0.845864997	0.625041108	0.117439968	-0.564965272	0.057601675	0.309665568	0.207497239	0.375403966	0.295128809	0.630612142	0.420600116	0.087421484	0.838538553	0.922499509	Bacteria.Firmicutes.Erysipelotrichia.Erysipelotrichales.Erysipelotrichaceae.Clostridium_innocuum_group	PRSS2
180968	ENSG00000276023	rs2074412	0.378406762	0.485077446	0.67059809	0.84677133	0.218447327	-0.166356264	-0.154212656	-0.06389553	0.246306533	0.236915941	0.360929408	0.329337575	0.340082639	0.207956365	0.813567789	0.927660258	Bacteria.Firmicutes.Erysipelotrichia.Erysipelotrichales.Erysipelotrichaceae.Clostridium_innocuum_group	DUSP14
180969	ENSG00000276070	rs1223707500	0.005463171	7.21961606798394e-05	0.088023346	0.194382908	0.48561211	-1.465277452	-0.435610759	0.636802096	0.168936325	0.345589038	0.251512542	0.485640993	0.033492923	0.000451054	0.66365225	0.922499509	Bacteria.Firmicutes.Erysipelotrichia.Erysipelotrichales.Erysipelotrichaceae.Clostridium_innocuum_group	CCL4L2
180970	ENSG00000276085	rs75313926	0.00307784	0.000346899	0.084530127	0.421169804	0.525888223	-1.22554485	-0.440310092	0.376154646	0.171024998	0.324497118	0.251351596	0.464663948	0.023555047	0.00144486	0.66365225	0.922499509	Bacteria.Firmicutes.Erysipelotrichia.Erysipelotrichales.Erysipelotrichaceae.Clostridium_innocuum_group	CCL3L1
180971	ENSG00000276234	rs2522972	0.23535182	0.136599779	0.340488306	0.213233873	0.405925909	-0.347215409	0.430250846	-0.385723145	0.338898253	0.23036837	0.448061679	0.30684794	0.268876215	0.087311621	0.752670317	0.922499509	Bacteria.Firmicutes.Erysipelotrichia.Erysipelotrichales.Erysipelotrichaceae.Clostridium_innocuum_group	TADA2A
180972	ENSG00000276409	rs854684	0.844665574	0.620337398	0.282309651	0.177687662	-0.030793882	0.193246475	0.261025863	-0.682559876	0.156541836	0.388237047	0.240768651	0.50089705	0.522794351	0.248938473	0.731660427	0.922499509	Bacteria.Firmicutes.Erysipelotrichia.Erysipelotrichales.Erysipelotrichaceae.Clostridium_innocuum_group	CCL14
180973	ENSG00000276430	rs782419234	0.002706877	0.002048722	0.865258013	0.945066832	0.996250411	-0.684173123	-0.07873216	0.020249711	0.319445077	0.212979155	0.462157999	0.292753732	0.021983252	0.005129909	0.84327517	0.928871022	Bacteria.Firmicutes.Erysipelotrichia.Erysipelotrichales.Erysipelotrichaceae.Clostridium_innocuum_group	FAM25C
180974	ENSG00000276547	rs13159206	0.103428944	0.0166842	0.3721731	0.088696717	-0.303439352	0.659253632	0.23042031	-0.641962079	0.183718671	0.268305431	0.25641637	0.371458228	0.175278054	0.021584273	0.764823508	0.922499509	Bacteria.Firmicutes.Erysipelotrichia.Erysipelotrichales.Erysipelotrichaceae.Clostridium_innocuum_group	PCDHGB5
180975	ENSG00000277075	rs6906367	0.976378171	0.082109373	0.158522524	0.710703501	0.005501915	-0.490299527	0.368706492	-0.171267758	0.185099478	0.277649218	0.258477355	0.45973099	0.561721118	0.062217151	0.692046138	0.923761561	Bacteria.Firmicutes.Erysipelotrichia.Erysipelotrichales.Erysipelotrichaceae.Clostridium_innocuum_group	H2AC8
180976	ENSG00000277149	rs11971151	1.22709435867816e-09	4.41116648588786e-10	0.31121221	0.490877937	2.415503966	-1.485834581	-0.459193593	0.190109073	0.340929342	0.20254221	0.449910663	0.274390931	4.18646052198437e-07	2.67718699165434e-08	0.735218247	0.922499509	Bacteria.Firmicutes.Erysipelotrichia.Erysipelotrichales.Erysipelotrichaceae.Clostridium_innocuum_group	TYW1B
180977	ENSG00000277200	rs111355210	0.002890084	0.003095284	0.537666965	0.731599355	-0.920572906	0.881012574	0.276898647	-0.134590094	0.297302544	0.286695975	0.446876856	0.390708068	0.022533267	0.006757787	0.79272146	0.927660258	Bacteria.Firmicutes.Erysipelotrichia.Erysipelotrichales.Erysipelotrichaceae.Clostridium_innocuum_group	CCDC92B
180978	ENSG00000277258	rs11654269	0.00193789	3.83448636638081e-07	0.383629326	0.775974502	-0.509705405	1.268068159	0.195275246	-0.100794238	0.157759193	0.224441321	0.222621702	0.352729635	0.018574671	6.9668161953039e-06	0.764823508	0.927660258	Bacteria.Firmicutes.Erysipelotrichia.Erysipelotrichales.Erysipelotrichaceae.Clostridium_innocuum_group	PCGF2
180979	ENSG00000277462	rs4925622	0.075775941	0.24484012	0.973891109	0.219380918	0.373318189	-0.265959719	0.010922796	-0.39002859	0.206874695	0.226619874	0.332457282	0.31450305	0.146848724	0.130130158	0.850286414	0.922499509	Bacteria.Firmicutes.Erysipelotrichia.Erysipelotrichales.Erysipelotrichaceae.Clostridium_innocuum_group	ZNF670
180980	ENSG00000277494	rs11136270	0.018213253	0.016391346	0.076542897	0.665769507	0.392068633	-0.544311646	-0.436192716	0.132098916	0.161848656	0.220899996	0.242364381	0.304417994	0.068080736	0.021430473	0.66365225	0.922499509	Bacteria.Firmicutes.Erysipelotrichia.Erysipelotrichales.Erysipelotrichaceae.Clostridium_innocuum_group	GPIHBP1
180981	ENSG00000277586	rs62503767	0.93590866	0.737685616	0.424721285	0.259033387	-0.01538987	-0.088267489	0.205770026	-0.711819268	0.190645543	0.262422522	0.256151507	0.625149716	0.549637116	0.280653886	0.769659797	0.922499509	Bacteria.Firmicutes.Erysipelotrichia.Erysipelotrichales.Erysipelotrichaceae.Clostridium_innocuum_group	NEFL
180982	ENSG00000277632	rs8951	0.731631975	0.051010455	0.290054647	0.875108088	-0.066772063	0.545817416	-0.291724374	-0.068244042	0.193860367	0.274536356	0.273483782	0.432487446	0.485476874	0.045464007	0.73202002	0.927660258	Bacteria.Firmicutes.Erysipelotrichia.Erysipelotrichales.Erysipelotrichaceae.Clostridium_innocuum_group	CCL3
180983	ENSG00000277972	rs1139109	0.101700096	0.13099165	0.10303608	0.506390095	-0.287715155	0.404654731	0.432012748	-0.238423406	0.173305991	0.264565807	0.261259902	0.356829805	0.173757451	0.085495787	0.663949045	0.922499509	Bacteria.Firmicutes.Erysipelotrichia.Erysipelotrichales.Erysipelotrichaceae.Clostridium_innocuum_group	CISD3
180984	ENSG00000278023	rs11653282	0.676085931	0.55399874	0.613294525	0.237244522	0.065391495	-0.22702451	0.117355787	-0.615020867	0.155803948	0.381640171	0.2310946	0.515567481	0.464823179	0.228874896	0.801409071	0.922499509	Bacteria.Firmicutes.Erysipelotrichia.Erysipelotrichales.Erysipelotrichaceae.Clostridium_innocuum_group	RDM1
180985	ENSG00000278053	rs3813910	0.307227505	0.116614649	0.956375629	0.837099399	0.201239979	-0.45253369	0.01668095	0.074190984	0.195541557	0.284554762	0.303766439	0.359398198	0.306133033	0.079352367	0.849220664	0.927660258	Bacteria.Firmicutes.Erysipelotrichia.Erysipelotrichales.Erysipelotrichaceae.Clostridium_innocuum_group	DDX52
180986	ENSG00000278311	rs9903355	0.001956843	0.000340925	0.669323902	0.502976712	-0.860795444	0.808710839	0.162918437	-0.230051881	0.266692309	0.213829554	0.37974143	0.34154424	0.018585826	0.001429319	0.813567789	0.922499509	Bacteria.Firmicutes.Erysipelotrichia.Erysipelotrichales.Erysipelotrichaceae.Clostridium_innocuum_group	GGNBP2
180987	ENSG00000278540	rs72828246	0.029092438	0.004724957	0.204756431	0.053993183	-0.719460629	0.64085829	0.546007229	-0.572669445	0.322389869	0.219020787	0.42624574	0.291813271	0.088743812	0.009001528	0.704925781	0.922499509	Bacteria.Firmicutes.Erysipelotrichia.Erysipelotrichales.Erysipelotrichaceae.Clostridium_innocuum_group	ACACA
180988	ENSG00000278558	rs28716045	0.002332162	0.000632277	0.422528073	0.391966387	1.127315608	-0.857072227	0.420552461	-0.296267577	0.3557307	0.238631408	0.521038634	0.343778058	0.020825307	0.002189698	0.769659797	0.922499509	Bacteria.Firmicutes.Erysipelotrichia.Erysipelotrichales.Erysipelotrichaceae.Clostridium_innocuum_group	TMEM191B
180989	ENSG00000278619	rs35767371	0.382174988	0.101179137	0.562813236	0.966130242	0.175153879	-0.305191249	0.181416092	-0.012133915	0.19906949	0.183546872	0.311898225	0.284659116	0.341667701	0.071987803	0.793141713	0.933049574	Bacteria.Firmicutes.Erysipelotrichia.Erysipelotrichales.Erysipelotrichaceae.Clostridium_innocuum_group	MRM1
180990	ENSG00000278662	rs76960632	0.001439392	1.8977043766802e-05	0.90099259	0.96514606	-0.652172049	0.857874193	-0.033727678	0.011619649	0.195914491	0.185860805	0.270049489	0.264892403	0.015571892	0.000163422	0.843339792	0.932816259	Bacteria.Firmicutes.Erysipelotrichia.Erysipelotrichales.Erysipelotrichaceae.Clostridium_innocuum_group	GOLGA6L10
180991	ENSG00000278845	rs8077729	0.010463917	0.012497064	0.108845847	0.156433419	1.391901657	-0.744164647	-1.191682173	0.595635074	0.527920967	0.289648201	0.733012626	0.415435176	0.049244739	0.017706614	0.665050407	0.922499509	Bacteria.Firmicutes.Erysipelotrichia.Erysipelotrichales.Erysipelotrichaceae.Clostridium_innocuum_group	MRPL45
180992	ENSG00000279170	rs480715	4.03871235957515e-06	3.25018261411605e-06	0.557086813	0.432913275	1.819761433	-1.057807806	0.378913556	-0.285170261	0.361419652	0.20770633	0.641982418	0.361379459	0.000222079	4.3604238780889e-05	0.79272146	0.922499509	Bacteria.Firmicutes.Erysipelotrichia.Erysipelotrichales.Erysipelotrichaceae.Clostridium_innocuum_group	TSTD3
180993	ENSG00000280670	rs3748643	0.0003739	0.000136645	0.739730393	0.700667596	1.269771958	-0.897916411	-0.176526291	0.133744534	0.338253443	0.221438858	0.529103119	0.346379299	0.006351822	0.000741091	0.822292858	0.922499509	Bacteria.Firmicutes.Erysipelotrichia.Erysipelotrichales.Erysipelotrichaceae.Clostridium_innocuum_group	CCDC163
180994	ENSG00000284194	rs131816	0.549239344	0.336983584	0.995668773	0.706602553	0.205976422	-0.212862143	0.003107126	0.131352068	0.342128614	0.22005991	0.570184577	0.347418053	0.411492246	0.162685696	0.85522981	0.922499509	Bacteria.Firmicutes.Erysipelotrichia.Erysipelotrichales.Erysipelotrichaceae.Clostridium_innocuum_group	SCO2
180995	ENSG00000284690	rs59362027	0.934559122	0.389389253	0.149421926	0.482178145	-0.014955282	0.328968174	-0.383831647	0.383688266	0.181432938	0.379640302	0.263105531	0.542804405	0.549307724	0.178262208	0.689215674	0.922499509	Bacteria.Firmicutes.Erysipelotrichia.Erysipelotrichales.Erysipelotrichaceae.Clostridium_innocuum_group	CD300H
180996	ENSG00000284691	rs11761125	0.23747048	0.224606323	0.886323321	0.956343995	0.468307245	-0.296115901	-0.070894857	-0.016875187	0.392769739	0.241521882	0.493971045	0.307080659	0.270303001	0.1229545	0.843339792	0.930868531	Bacteria.Firmicutes.Erysipelotrichia.Erysipelotrichales.Erysipelotrichaceae.Clostridium_innocuum_group
180997	ENSG00000284713	rs72930627	0.649176625	0.291704354	0.261413038	0.420137919	-0.076188893	0.307284811	-0.272385116	0.31279334	0.166706067	0.289066578	0.240429267	0.385532156	0.454115566	0.147065361	0.726846517	0.922499509	Bacteria.Firmicutes.Erysipelotrichia.Erysipelotrichales.Erysipelotrichaceae.Clostridium_innocuum_group	SMIM38
180998	ENSG00000284770	rs7526641	0.066752808	0.000157603	0.667625119	0.52701897	-0.195161799	0.839997656	0.070702163	-0.188194914	0.104666583	0.209321061	0.163900595	0.295910722	0.137691973	0.000833476	0.813567789	0.922499509	Bacteria.Firmicutes.Erysipelotrichia.Erysipelotrichales.Erysipelotrichaceae.Clostridium_innocuum_group	TBCE
180999	ENSG00000284797	rs9305094	0.029413399	0.000864419	0.240129962	0.784582769	0.392101832	-0.710119865	0.289616102	-0.074861404	0.176062981	0.203294801	0.244295663	0.272734476	0.08946167	0.002706915	0.713379272	0.927660258	Bacteria.Firmicutes.Erysipelotrichia.Erysipelotrichales.Erysipelotrichaceae.Clostridium_innocuum_group
181000	ENSG00000284922	rs376098301	0.314052607	0.2489254	0.713335245	0.630989507	0.307324136	-0.322547082	0.155708252	-0.208835141	0.302898108	0.277248221	0.421986296	0.432714507	0.309702862	0.13120714	0.81636762	0.922499509	Bacteria.Firmicutes.Erysipelotrichia.Erysipelotrichales.Erysipelotrichaceae.Clostridium_innocuum_group	LRTOMT
181001	ENSG00000285053	rs7537	0.804928259	0.60918616	0.473140257	0.88948235	0.039380007	0.244739232	-0.177195883	-0.081671833	0.158800371	0.476401114	0.245566398	0.585439582	0.508224746	0.246272882	0.785331498	0.927660258	Bacteria.Firmicutes.Erysipelotrichia.Erysipelotrichales.Erysipelotrichaceae.Clostridium_innocuum_group	TBCE
181002	ENSG00000285130	rs11144981	0.235876176	0.033578668	0.352229109	0.114302116	-0.218769425	0.497530409	-0.241611893	0.576023379	0.182852419	0.229158038	0.257857975	0.359866501	0.269328008	0.034402313	0.759463727	0.922499509	Bacteria.Firmicutes.Erysipelotrichia.Erysipelotrichales.Erysipelotrichaceae.Clostridium_innocuum_group
181003	ENSG00000285188	rs999813	0.087359461	0.031776876	0.716211668	0.679652043	-0.402928769	0.460812905	-0.132493455	0.126811109	0.232144919	0.20998298	0.362882422	0.30571408	0.159145754	0.03300739	0.817727262	0.922499509	Bacteria.Firmicutes.Erysipelotrichia.Erysipelotrichales.Erysipelotrichaceae.Clostridium_innocuum_group
181004	ENSG00000285269	rs12057033	0.000215659	1.46354068819356e-05	0.048284274	0.016986685	-0.758505811	0.820480312	0.602448923	-0.608308914	0.19349856	0.175048922	0.299312541	0.24828688	0.004251184	0.000131881	0.66365225	0.915456673	Bacteria.Firmicutes.Erysipelotrichia.Erysipelotrichales.Erysipelotrichaceae.Clostridium_innocuum_group
181005	ENSG00000285641	rs35138279	0.410776893	0.552911614	0.762283096	0.461540874	0.138373039	-0.198143133	-0.077719926	-0.298757882	0.167144684	0.332174975	0.255861993	0.403343609	0.354096734	0.228573953	0.824053006	0.922499509	Bacteria.Firmicutes.Erysipelotrichia.Erysipelotrichales.Erysipelotrichaceae.Clostridium_innocuum_group
181006	ENSG00000287725	rs4930260	0.183891616	0.047309891	0.614462187	0.992583092	-0.302358732	0.378687707	-0.181343027	-0.002726231	0.225110174	0.187295776	0.358277587	0.292148145	0.236169008	0.04334803	0.801409071	0.936023767	Bacteria.Firmicutes.Erysipelotrichia.Erysipelotrichales.Erysipelotrichaceae.Clostridium_innocuum_group
181007	ENSG00000001167	rs6900152	0.625934689	0.809012447	0.26779762	0.478288941	0.095656348	0.077363696	-0.284370667	0.271176407	0.195302517	0.318780409	0.254418599	0.380237163	0.454012691	0.383159149	0.976999053	0.942562702	Bacteria.Firmicutes.Erysipelotrichia.Erysipelotrichales.Erysipelotrichaceae.Erysipelatoclostridium	NFYA
181008	ENSG00000001460	rs11249099	0.301044863	0.013694774	0.81916642	0.05432685	0.253281611	-0.569260077	-0.069089427	0.578962418	0.242957497	0.224645413	0.300984713	0.295441186	0.333763721	0.031092704	0.998951605	0.913467044	Bacteria.Firmicutes.Erysipelotrichia.Erysipelotrichales.Erysipelotrichaceae.Erysipelatoclostridium	STPG1
181009	ENSG00000001561	rs9367235	0.593266471	0.355175092	0.980738324	0.599340745	0.207556153	-0.252246229	-0.011799538	0.176417997	0.386683895	0.270871157	0.48685263	0.334164816	0.443943949	0.233009142	0.999780037	0.956134638	Bacteria.Firmicutes.Erysipelotrichia.Erysipelotrichales.Erysipelotrichaceae.Erysipelatoclostridium	ENPP4
181010	ENSG00000001617	rs7642692	0.863095319	0.195309673	0.823574561	0.447348354	-0.033606958	0.59027633	-0.055769696	-0.440166552	0.194125565	0.451107048	0.249136459	0.575773245	0.522217784	0.160032467	0.998951605	0.938947266	Bacteria.Firmicutes.Erysipelotrichia.Erysipelotrichales.Erysipelotrichaceae.Erysipelatoclostridium	SEMA3F
181011	ENSG00000002016	rs76321248	0.24239646	0.07759744	0.625789019	0.327652453	0.274961324	-0.473651182	-0.140983412	0.353890295	0.233065924	0.264141238	0.287725648	0.358812869	0.30484851	0.090394294	0.976999053	0.934189312	Bacteria.Firmicutes.Erysipelotrichia.Erysipelotrichales.Erysipelotrichaceae.Erysipelatoclostridium	RAD52
181012	ENSG00000002549	rs3775927	0.107348843	0.099508279	0.161534774	0.303014549	0.636732977	-0.456596921	-0.721043396	0.357842776	0.389966529	0.273229678	0.509192989	0.344669579	0.210038949	0.104227985	0.976999053	0.932669471	Bacteria.Firmicutes.Erysipelotrichia.Erysipelotrichales.Erysipelotrichaceae.Erysipelatoclostridium	LAP3
181013	ENSG00000002726	rs1049748	0.902807889	0.389495647	0.192141671	0.6915904	-0.032335147	-0.192612235	0.447602338	-0.11619298	0.263760782	0.222331145	0.339616434	0.291598516	0.529992688	0.246818335	0.976999053	0.961688504	Bacteria.Firmicutes.Erysipelotrichia.Erysipelotrichales.Erysipelotrichaceae.Erysipelatoclostridium	AOC1
181014	ENSG00000002919	rs1860866	0.791369887	0.780088921	0.883962694	0.948049402	-0.137023358	0.085641918	-0.08986165	0.024165663	0.515855637	0.305467282	0.613297362	0.369456733	0.501603487	0.3754763	0.998951605	0.966697825	Bacteria.Firmicutes.Erysipelotrichia.Erysipelotrichales.Erysipelotrichaceae.Erysipelatoclostridium	SNX11
181015	ENSG00000002933	rs741068	0.044014049	0.041579808	0.363540843	0.74912048	-0.86614509	0.569424721	0.442252674	-0.104478215	0.421712171	0.27391009	0.483303006	0.325316424	0.139544259	0.060789605	0.976999053	0.961688504	Bacteria.Firmicutes.Erysipelotrichia.Erysipelotrichales.Erysipelotrichaceae.Erysipelatoclostridium	TMEM176A
181016	ENSG00000003056	rs1805726	0.081757183	0.011644153	0.296426261	0.042034398	-0.442146907	0.637562597	0.35072945	-0.691730921	0.250086003	0.245579579	0.33320613	0.333507038	0.183393013	0.028175433	0.976999053	0.913467044	Bacteria.Firmicutes.Erysipelotrichia.Erysipelotrichales.Erysipelotrichaceae.Erysipelatoclostridium	M6PR
181017	ENSG00000003147	rs3807807	0.232700791	0.208824424	0.898562298	0.708337513	-0.472712025	0.373688265	-0.064204251	0.142984059	0.392401345	0.294381604	0.501685842	0.380545129	0.299819616	0.16650011	0.998951605	0.961688504	Bacteria.Firmicutes.Erysipelotrichia.Erysipelotrichales.Erysipelotrichaceae.Erysipelatoclostridium	ICA1
181018	ENSG00000003249	rs66701606	0.194668721	0.024600134	0.81499356	0.535858549	-0.301840955	0.835177095	-0.071204566	-0.266512687	0.23034079	0.362941711	0.303075029	0.428204029	0.278240084	0.044209095	0.998951605	0.947831579	Bacteria.Firmicutes.Erysipelotrichia.Erysipelotrichales.Erysipelotrichaceae.Erysipelatoclostridium	DBNDD1
181019	ENSG00000003393	rs2302610	0.617640878	0.254589763	0.891838794	0.305804342	0.118175156	-0.363316129	-0.040251071	0.429642326	0.235594527	0.316083195	0.294854592	0.416239876	0.452424234	0.188954754	0.998951605	0.932879221	Bacteria.Firmicutes.Erysipelotrichia.Erysipelotrichales.Erysipelotrichaceae.Erysipelatoclostridium	ALS2
181020	ENSG00000004534	rs2856234	0.546661802	0.626149504	0.368558115	0.214864014	-0.128820876	0.087715975	-0.252984735	0.288428664	0.212595148	0.17920224	0.27939458	0.230276575	0.430730048	0.32921756	0.976999053	0.929027977	Bacteria.Firmicutes.Erysipelotrichia.Erysipelotrichales.Erysipelotrichaceae.Erysipelatoclostridium	RBM6
181021	ENSG00000004777	rs231235	0.034758737	0.012884545	0.131055322	0.126490869	0.386832761	-0.486619294	-0.370695726	0.375947584	0.1793894	0.190271192	0.242403964	0.242868758	0.12452636	0.029823267	0.976999053	0.913467044	Bacteria.Firmicutes.Erysipelotrichia.Erysipelotrichales.Erysipelotrichaceae.Erysipelatoclostridium	ARHGAP33
181022	ENSG00000005100	rs9898942	0.630189865	0.221083039	0.817148309	0.473249311	-0.087926509	0.476383575	0.053416493	-0.329378942	0.181760647	0.385572557	0.230091449	0.456581807	0.454818294	0.172575974	0.998951605	0.942562702	Bacteria.Firmicutes.Erysipelotrichia.Erysipelotrichales.Erysipelotrichaceae.Erysipelatoclostridium	DHX33
181023	ENSG00000005156	rs1003918	0.453057651	0.30827068	0.239627329	0.258204595	0.18460502	-0.246609247	0.392537754	-0.346696463	0.244554347	0.240147601	0.330753994	0.303948735	0.398156657	0.213210942	0.976999053	0.930281537	Bacteria.Firmicutes.Erysipelotrichia.Erysipelotrichales.Erysipelotrichaceae.Erysipelatoclostridium	LIG3
181024	ENSG00000005194	rs498056	0.380184941	0.255843125	0.206476532	0.183363337	-0.263909503	0.246982447	-0.472800451	0.361855902	0.298685545	0.21544666	0.37051688	0.269077641	0.368249286	0.189621017	0.976999053	0.913467044	Bacteria.Firmicutes.Erysipelotrichia.Erysipelotrichales.Erysipelotrichaceae.Erysipelatoclostridium	CIAPIN1
181025	ENSG00000005206	rs11671	0.892899021	0.921100021	0.84364437	0.861387663	-0.050434479	-0.025046019	0.094504826	0.056759346	0.37313234	0.251886819	0.477239466	0.323781251	0.528599155	0.413480593	0.998951605	0.962861584	Bacteria.Firmicutes.Erysipelotrichia.Erysipelotrichales.Erysipelotrichaceae.Erysipelatoclostridium	SPPL2B
181026	ENSG00000005421	rs854571	0.011996685	0.006713484	0.287396905	0.315910507	1.129268507	-0.738785958	0.572507571	-0.329272322	0.436887475	0.26381076	0.533734634	0.325788331	0.079173314	0.019849789	0.976999053	0.934189312	Bacteria.Firmicutes.Erysipelotrichia.Erysipelotrichales.Erysipelotrichaceae.Erysipelatoclostridium	PON1
181027	ENSG00000005436	rs2901685	0.021014925	0.041003489	0.299915937	0.463614634	-0.688233117	0.63054631	0.377808691	-0.267262883	0.290983896	0.302423506	0.361556171	0.362506128	0.101930598	0.060277618	0.976999053	0.942562702	Bacteria.Firmicutes.Erysipelotrichia.Erysipelotrichales.Erysipelotrichaceae.Erysipelatoclostridium	GCFC2
181028	ENSG00000005469	rs6954473	0.000299529	6.48713914146064e-06	0.444525946	0.33417747	1.201632402	-0.99460248	-0.293249625	0.258447766	0.314457564	0.202643926	0.381210493	0.265628938	0.008909785	0.000159626	0.976999053	0.934189312	Bacteria.Firmicutes.Erysipelotrichia.Erysipelotrichales.Erysipelotrichaceae.Erysipelatoclostridium	CROT
181029	ENSG00000005700	rs606270	0.095608318	0.045857511	0.921902372	0.771994826	0.492579702	-0.504070012	0.035521562	-0.088943869	0.291278263	0.247611446	0.360921347	0.305672434	0.198015864	0.064965188	0.99928362	0.962039634	Bacteria.Firmicutes.Erysipelotrichia.Erysipelotrichales.Erysipelotrichaceae.Erysipelatoclostridium	IBTK
181030	ENSG00000005844	rs8056929	0.481608398	0.106746298	0.734854861	0.024066337	-0.126233225	0.50566143	0.074106889	-0.962997348	0.178349409	0.309149836	0.217877699	0.41685991	0.407051419	0.109094446	0.989370285	0.828867426	Bacteria.Firmicutes.Erysipelotrichia.Erysipelotrichales.Erysipelotrichaceae.Erysipelatoclostridium	ITGAL
181031	ENSG00000005981	rs199555754	0.101893487	0.017051873	0.64504927	0.271024491	-0.309952747	0.791888367	-0.111791408	0.434612945	0.18680857	0.323415892	0.241551435	0.391490295	0.206246425	0.035651254	0.980415599	0.930281537	Bacteria.Firmicutes.Erysipelotrichia.Erysipelotrichales.Erysipelotrichaceae.Erysipelatoclostridium	ASB4
181032	ENSG00000006042	rs4795725	0.199006234	0.360884316	0.003495611	0.007042217	-0.307889736	0.210880033	0.949659835	-0.84967855	0.237273697	0.229174089	0.313298246	0.305301579	0.281265415	0.23521099	0.976999053	0.705496007	Bacteria.Firmicutes.Erysipelotrichia.Erysipelotrichales.Erysipelotrichaceae.Erysipelatoclostridium	TMEM98
181033	ENSG00000006047	rs5412	0.233937726	0.461075189	0.296742715	0.706946962	-0.235749634	0.245796159	0.268657496	0.160256842	0.196221611	0.331495522	0.255403383	0.424392299	0.300179431	0.273833136	0.976999053	0.961688504	Bacteria.Firmicutes.Erysipelotrichia.Erysipelotrichales.Erysipelotrichaceae.Erysipelatoclostridium	YBX2
181034	ENSG00000006128	rs7795107	0.674442883	0.207301151	0.267231666	0.918451147	-0.089103603	-0.387644612	0.286676672	-0.04634201	0.211163442	0.30434231	0.256175605	0.450869568	0.469246584	0.165864361	0.976999053	0.964256296	Bacteria.Firmicutes.Erysipelotrichia.Erysipelotrichales.Erysipelotrichaceae.Erysipelatoclostridium	TAC1
181035	ENSG00000006282	rs8076632	0.013963912	0.000772289	0.322241129	0.179521557	0.549808412	-0.684308461	0.290361295	-0.351818244	0.217614827	0.193923707	0.291101287	0.259289915	0.086180227	0.005050085	0.976999053	0.913467044	Bacteria.Firmicutes.Erysipelotrichia.Erysipelotrichales.Erysipelotrichaceae.Erysipelatoclostridium	SPATA20
181036	ENSG00000006432	rs731571	0.728407753	0.079741594	0.248301173	0.850025743	0.078688858	-0.538857007	0.33204049	0.073027468	0.225634249	0.302720021	0.285028188	0.38467807	0.484772695	0.091845361	0.976999053	0.962039634	Bacteria.Firmicutes.Erysipelotrichia.Erysipelotrichales.Erysipelotrichaceae.Erysipelatoclostridium	MAP3K9
181037	ENSG00000006652	rs10260414	0.004037238	0.001597637	0.104147658	0.33930168	-0.707314904	0.6056078	0.485635236	-0.224057672	0.237259625	0.183812828	0.294654641	0.232756168	0.042494011	0.008350661	0.976999053	0.934189312	Bacteria.Firmicutes.Erysipelotrichia.Erysipelotrichales.Erysipelotrichaceae.Erysipelatoclostridium	IFRD1
181038	ENSG00000006740	rs78654015	0.758896107	0.913960731	0.790312103	0.986246773	-0.058947466	0.062371149	0.066285968	0.011763834	0.191247646	0.575033131	0.248259201	0.679817029	0.493542273	0.411546336	0.998951605	0.970083335	Bacteria.Firmicutes.Erysipelotrichia.Erysipelotrichales.Erysipelotrichaceae.Erysipelatoclostridium	ARHGAP44
181039	ENSG00000006744	rs1044564	0.66298715	0.231466663	0.171546602	0.403975009	-0.148822009	0.293068001	-0.614264564	0.2734442	0.339936333	0.242628343	0.444310675	0.325520081	0.46530911	0.177731064	0.976999053	0.934189312	Bacteria.Firmicutes.Erysipelotrichia.Erysipelotrichales.Erysipelotrichaceae.Erysipelatoclostridium	ELAC2
181040	ENSG00000006747	rs3173628	0.840912094	0.574818727	0.057549545	0.258868333	-0.06215705	-0.146405041	0.756865073	-0.373538497	0.308422959	0.259667566	0.391476863	0.327942477	0.516860602	0.312782803	0.976999053	0.930281537	Bacteria.Firmicutes.Erysipelotrichia.Erysipelotrichales.Erysipelotrichaceae.Erysipelatoclostridium	SCIN
181041	ENSG00000007062	rs10034719	0.049651874	0.0237801	0.842374411	0.534360663	-0.46871363	0.51682635	-0.065419981	0.193699719	0.234324813	0.223249609	0.327666627	0.310072871	0.143332277	0.043368884	0.998951605	0.947831579	Bacteria.Firmicutes.Erysipelotrichia.Erysipelotrichales.Erysipelotrichaceae.Erysipelatoclostridium	PROM1
181042	ENSG00000007129	rs3745936	0.471736074	0.695873259	0.721426437	0.128386214	0.136209423	0.127964735	-0.089138879	-0.578460695	0.188165478	0.325912168	0.24891953	0.375595215	0.403427785	0.351658075	0.985860028	0.913467044	Bacteria.Firmicutes.Erysipelotrichia.Erysipelotrichales.Erysipelotrichaceae.Erysipelatoclostridium	CEACAM21
181043	ENSG00000007168	rs6628	0.326380134	0.995442605	0.173017262	0.748001353	-0.205424288	-0.00154729	0.374303383	-0.114742517	0.207730557	0.269849909	0.271684752	0.355633321	0.346181399	0.432220289	0.976999053	0.961688504	Bacteria.Firmicutes.Erysipelotrichia.Erysipelotrichales.Erysipelotrichaceae.Erysipelatoclostridium	PAFAH1B1
181044	ENSG00000007237	rs8071183	0.695737172	0.853353371	0.815921253	0.7312607	0.145458165	-0.049999724	-0.105668914	-0.112850876	0.37029141	0.269426576	0.452078411	0.327170435	0.475907563	0.396268253	0.998951605	0.961688504	Bacteria.Firmicutes.Erysipelotrichia.Erysipelotrichales.Erysipelotrichaceae.Erysipelatoclostridium	GAS7
181045	ENSG00000007341	rs6700673	1.10696425804947e-06	2.72832137537574e-08	0.953366422	0.979313336	-1.225929803	1.092512863	0.016146515	-0.005505048	0.228041284	0.172921602	0.275040466	0.211490373	0.00016333	1.74549929401088e-06	0.999780037	0.970038968	Bacteria.Firmicutes.Erysipelotrichia.Erysipelotrichales.Erysipelotrichaceae.Erysipelatoclostridium	ST7L
181046	ENSG00000007933	rs6608458	0.81278208	0.942232981	0.833166705	0.845830822	0.125521569	-0.023566268	-0.136775303	-0.081771033	0.52783897	0.323960341	0.646722553	0.418869215	0.507056298	0.418155372	0.998951605	0.962039634	Bacteria.Firmicutes.Erysipelotrichia.Erysipelotrichales.Erysipelotrichaceae.Erysipelatoclostridium	FMO3
181047	ENSG00000008018	rs12717	0.516476525	0.299848471	0.582157588	0.47722517	0.167593835	-0.273609137	-0.184024793	0.229812984	0.256908274	0.261802205	0.332772907	0.321457648	0.421429801	0.209291107	0.976999053	0.942562702	Bacteria.Firmicutes.Erysipelotrichia.Erysipelotrichales.Erysipelotrichaceae.Erysipelatoclostridium	PSMB1
181048	ENSG00000008118	rs9430001	0.166989806	0.00437419	0.588950385	0.027777594	-0.313411596	0.638726278	0.165656346	-0.660093317	0.2242523	0.2162865	0.305046054	0.293251812	0.260727348	0.015686532	0.976999053	0.842500279	Bacteria.Firmicutes.Erysipelotrichia.Erysipelotrichales.Erysipelotrichaceae.Erysipelatoclostridium	CAMK1G
181049	ENSG00000008130	rs4648629	0.444954921	0.397433959	0.807066861	0.911733509	0.274414466	-0.246891764	-0.107492231	0.041860085	0.35706344	0.289835611	0.438369202	0.376153084	0.396724165	0.250163802	0.998951605	0.964256296	Bacteria.Firmicutes.Erysipelotrichia.Erysipelotrichales.Erysipelotrichaceae.Erysipelatoclostridium	NADK
181050	ENSG00000008311	rs279703	0.26702947	0.221097595	0.416077319	0.209105765	-0.207200842	0.327389813	0.200821847	-0.423367222	0.185076639	0.264989306	0.245361395	0.333726041	0.317065882	0.172575974	0.976999053	0.928657363	Bacteria.Firmicutes.Erysipelotrichia.Erysipelotrichales.Erysipelotrichaceae.Erysipelatoclostridium	AASS
181051	ENSG00000008382	rs4807565	0.015823197	0.035343849	0.097600514	0.387581574	-0.737509339	0.651875421	0.583541505	-0.301260128	0.297635333	0.303305087	0.347179671	0.346334436	0.090717101	0.055008768	0.976999053	0.934189312	Bacteria.Firmicutes.Erysipelotrichia.Erysipelotrichales.Erysipelotrichaceae.Erysipelatoclostridium	MPND
181052	ENSG00000008869	rs17498825	0.406732632	0.214917901	0.796392098	0.684994304	0.170083115	-0.285069631	0.06883869	-0.118854167	0.203673279	0.227621844	0.265704166	0.291680877	0.380669731	0.169499648	0.998951605	0.961688504	Bacteria.Firmicutes.Erysipelotrichia.Erysipelotrichales.Erysipelotrichaceae.Erysipelatoclostridium	HEATR5B
181053	ENSG00000008952	rs12636720	0.374461894	0.492830412	0.248175053	0.331689552	0.289282519	-0.197372405	-0.449054203	0.352464835	0.323474343	0.286166395	0.385370565	0.360385383	0.364340658	0.285095349	0.976999053	0.934189312	Bacteria.Firmicutes.Erysipelotrichia.Erysipelotrichales.Erysipelotrichaceae.Erysipelatoclostridium	SEC62
181054	ENSG00000008988	rs2976045	0.787085274	0.365531544	0.490618196	0.720002681	-0.060203678	0.224087165	-0.194100406	0.133207568	0.221977815	0.245912222	0.279983381	0.370005063	0.500352175	0.237369333	0.976999053	0.961688504	Bacteria.Firmicutes.Erysipelotrichia.Erysipelotrichales.Erysipelotrichaceae.Erysipelatoclostridium	RPS20
181055	ENSG00000009307	rs6692870	0.720375037	0.682670496	0.826016003	0.831110763	-0.220763181	0.156594289	0.16888464	-0.100648969	0.614057876	0.381320915	0.765214586	0.470021961	0.482301779	0.347622083	0.998951605	0.962039634	Bacteria.Firmicutes.Erysipelotrichia.Erysipelotrichales.Erysipelotrichaceae.Erysipelatoclostridium	CSDE1
181056	ENSG00000009765	rs74756065	0.439567375	0.811172573	0.373816343	0.751769258	-0.197436719	0.078600652	0.277028633	0.145244688	0.253872569	0.32765666	0.309351252	0.45724873	0.394318716	0.383735738	0.976999053	0.961688504	Bacteria.Firmicutes.Erysipelotrichia.Erysipelotrichales.Erysipelotrichaceae.Erysipelatoclostridium	IYD
181057	ENSG00000010030	rs2234064	0.159943506	0.133845891	0.344907948	0.525614196	-0.425169792	0.34410039	-0.369119611	0.180365025	0.299093359	0.226669669	0.387960766	0.282634745	0.257248157	0.126224412	0.976999053	0.947831579	Bacteria.Firmicutes.Erysipelotrichia.Erysipelotrichales.Erysipelotrichaceae.Erysipelatoclostridium	ETV7
181058	ENSG00000010072	rs722302	0.275853971	0.470949214	0.254071229	0.464806896	0.352739632	-0.188888337	-0.486091016	0.244097424	0.320985686	0.260473846	0.422430625	0.331973712	0.322117893	0.276929571	0.976999053	0.942562702	Bacteria.Firmicutes.Erysipelotrichia.Erysipelotrichales.Erysipelotrichaceae.Erysipelatoclostridium	SPRTN
181059	ENSG00000010165	rs6695502	0.902302492	0.168682526	0.426315574	0.79948476	0.025612312	0.354314547	-0.215425927	-0.088210709	0.207835697	0.25454564	0.269101468	0.345847727	0.529992688	0.14606559	0.976999053	0.962039634	Bacteria.Firmicutes.Erysipelotrichia.Erysipelotrichales.Erysipelotrichaceae.Erysipelatoclostridium	METTL13
181060	ENSG00000010626	rs2238116	0.014737374	4.79691973807508e-05	0.05593968	0.02574827	-0.37633657	0.82461936	-0.386425953	0.589079535	0.150196794	0.189285822	0.198540559	0.258100033	0.088444728	0.000744885	0.976999053	0.828867426	Bacteria.Firmicutes.Erysipelotrichia.Erysipelotrichales.Erysipelotrichaceae.Erysipelatoclostridium	LRRC23
181061	ENSG00000010704	rs1150658	0.458895067	0.379780973	0.906109358	0.660496673	-0.168616485	0.268491821	0.03313204	0.178296577	0.226299486	0.303612621	0.279811929	0.404071994	0.398928773	0.242998255	0.998951605	0.958013635	Bacteria.Firmicutes.Erysipelotrichia.Erysipelotrichales.Erysipelotrichaceae.Erysipelatoclostridium	HFE
181062	ENSG00000011105	rs9919727	0.004687015	0.003815305	0.300047369	0.546381091	0.862861536	-0.617309715	-0.417940184	0.165373905	0.294606711	0.205710666	0.400070983	0.272727739	0.046249914	0.014426238	0.976999053	0.947831579	Bacteria.Firmicutes.Erysipelotrichia.Erysipelotrichales.Erysipelotrichaceae.Erysipelatoclostridium	TSPAN9
181063	ENSG00000011295	rs11657912	0.050959615	0.222094596	0.677953188	0.248630281	-0.470146135	0.252514568	-0.13548193	0.30606904	0.236421677	0.204831902	0.324790505	0.262918656	0.145083259	0.172942492	0.985051994	0.930281537	Bacteria.Firmicutes.Erysipelotrichia.Erysipelotrichales.Erysipelotrichaceae.Erysipelatoclostridium	TTC19
181064	ENSG00000011376	rs17077990	0.060258949	0.035944612	0.892633029	0.999662162	0.374166072	-0.528273767	-0.03552438	-0.000128929	0.195672709	0.246625294	0.262166922	0.303327399	0.159624563	0.055600336	0.998951605	0.970083335	Bacteria.Firmicutes.Erysipelotrichia.Erysipelotrichales.Erysipelotrichaceae.Erysipelatoclostridium	LARS2
181065	ENSG00000011523	rs1420183	0.764160727	0.934161902	0.448137955	0.843956565	0.099115438	0.021874453	-0.319285738	0.063669462	0.328978288	0.263769437	0.418381559	0.322175973	0.494926188	0.416306176	0.976999053	0.962039634	Bacteria.Firmicutes.Erysipelotrichia.Erysipelotrichales.Erysipelotrichaceae.Erysipelatoclostridium	CEP68
181066	ENSG00000011638	rs909083	0.702610986	0.752879397	0.423677241	0.093397795	-0.14649175	-0.079073277	-0.440024004	0.581975569	0.382000377	0.250089855	0.546522074	0.341791029	0.477308721	0.36735049	0.976999053	0.913467044	Bacteria.Firmicutes.Erysipelotrichia.Erysipelotrichales.Erysipelotrichaceae.Erysipelatoclostridium	LDAF1
181067	ENSG00000012061	rs12979410	0.161627421	0.260659032	0.450515226	0.942434818	0.255352429	-0.473875852	-0.181926858	-0.033937439	0.180367558	0.41761402	0.239649767	0.468169251	0.258571784	0.192476843	0.976999053	0.966412732	Bacteria.Firmicutes.Erysipelotrichia.Erysipelotrichales.Erysipelotrichaceae.Erysipelatoclostridium	ERCC1
181068	ENSG00000012779	rs7918542	0.065846575	0.073429035	0.145730715	0.42467923	0.322634652	-0.4521853	-0.342519825	0.259610416	0.172439159	0.248511278	0.232622218	0.323144884	0.164507728	0.08718954	0.976999053	0.936316697	Bacteria.Firmicutes.Erysipelotrichia.Erysipelotrichales.Erysipelotrichaceae.Erysipelatoclostridium	ALOX5
181069	ENSG00000013288	rs4689486	0.007732887	0.003024063	0.054541373	0.575385453	0.514179695	-1.05870792	-0.462351449	0.255122612	0.18704869	0.343630386	0.236151126	0.453164748	0.063998226	0.012525253	0.976999053	0.955924652	Bacteria.Firmicutes.Erysipelotrichia.Erysipelotrichales.Erysipelotrichaceae.Erysipelatoclostridium	MAN2B2
181070	ENSG00000013364	rs112178731	0.516821732	0.025642908	0.604218295	0.49707661	0.140370155	-0.477940265	0.141361877	0.206827625	0.215354297	0.209250333	0.271388924	0.302852327	0.421439765	0.045269244	0.976999053	0.945335309	Bacteria.Firmicutes.Erysipelotrichia.Erysipelotrichales.Erysipelotrichaceae.Erysipelatoclostridium	MVP
181071	ENSG00000013561	rs187542	0.848321173	0.725984117	0.007497231	0.028789794	-0.079452468	-0.089185809	1.638774254	-0.787870824	0.413760799	0.253375708	0.593706956	0.352354092	0.519283726	0.360134367	0.976999053	0.855479231	Bacteria.Firmicutes.Erysipelotrichia.Erysipelotrichales.Erysipelotrichaceae.Erysipelatoclostridium	RNF14
181072	ENSG00000013573	rs1046458	8.00956118007489e-08	1.84234632820657e-08	0.518066351	0.707703473	1.139849737	-1.062053505	-0.16659244	0.080902091	0.188471068	0.165535842	0.256347305	0.214826959	2.22436262175863e-05	1.40852376313971e-06	0.976999053	0.961688504	Bacteria.Firmicutes.Erysipelotrichia.Erysipelotrichales.Erysipelotrichaceae.Erysipelatoclostridium	DDX11
181073	ENSG00000014138	rs655433	0.706526838	0.583644579	0.777484128	0.23554938	0.067109406	-0.135759963	0.064082103	-0.39516423	0.177452134	0.246468305	0.225819441	0.330054307	0.478877022	0.315797136	0.997742619	0.930281537	Bacteria.Firmicutes.Erysipelotrichia.Erysipelotrichales.Erysipelotrichaceae.Erysipelatoclostridium	POLA2
181074	ENSG00000014164	rs6558369	0.086740161	0.09750995	0.662295945	0.180910325	0.392232739	-0.386399159	0.120370361	-0.382037894	0.225529628	0.229825817	0.274346933	0.282473415	0.188314325	0.103595552	0.984119558	0.913467044	Bacteria.Firmicutes.Erysipelotrichia.Erysipelotrichales.Erysipelotrichaceae.Erysipelatoclostridium	ZC3H3
181075	ENSG00000014216	rs11605576	0.936240818	0.488474126	0.461061429	0.467536649	-0.014081618	0.153960625	-0.178030931	0.202886961	0.175350031	0.22098524	0.240095846	0.277628848	0.539404237	0.283931473	0.976999053	0.942562702	Bacteria.Firmicutes.Erysipelotrichia.Erysipelotrichales.Erysipelotrichaceae.Erysipelatoclostridium	CAPN1
181076	ENSG00000015133	rs12587463	0.609215152	0.996432039	0.193104121	0.145066082	0.104536773	0.001678271	-0.334123699	0.753683053	0.203504264	0.373861112	0.254071285	0.51100514	0.449622118	0.432220289	0.976999053	0.913467044	Bacteria.Firmicutes.Erysipelotrichia.Erysipelotrichales.Erysipelotrichaceae.Erysipelatoclostridium	CCDC88C
181077	ENSG00000015413	rs2052868	0.640035292	0.416129041	0.207685804	0.997856681	-0.110239427	-0.258277684	0.377380389	0.001023436	0.234627258	0.315595346	0.296537797	0.379527301	0.458039291	0.257373404	0.976999053	0.970083335	Bacteria.Firmicutes.Erysipelotrichia.Erysipelotrichales.Erysipelotrichaceae.Erysipelatoclostridium	DPEP1
181078	ENSG00000015479	rs7305	0.066744257	0.038940973	0.267448304	0.195595251	-0.476462324	0.38435152	0.357041496	-0.298210896	0.255521713	0.18237771	0.319199834	0.228049403	0.165321095	0.058591916	0.976999053	0.920074457	Bacteria.Firmicutes.Erysipelotrichia.Erysipelotrichales.Erysipelotrichaceae.Erysipelatoclostridium	MATR3
181079	ENSG00000015532	rs6504649	0.239336356	0.323914844	0.847869645	0.725342837	0.315547031	-0.274478803	-0.063113323	-0.12242407	0.265714921	0.276139046	0.327684431	0.346958172	0.3039537	0.219686691	0.998951605	0.961688504	Bacteria.Firmicutes.Erysipelotrichia.Erysipelotrichales.Erysipelotrichaceae.Erysipelatoclostridium	XYLT2
181080	ENSG00000016391	rs6445607	0.282890726	0.183203553	0.392747001	0.5271859	0.384820672	-0.334494036	0.400703951	-0.204550082	0.355388844	0.248639272	0.465733922	0.321757363	0.325645683	0.153333612	0.976999053	0.947831579	Bacteria.Firmicutes.Erysipelotrichia.Erysipelotrichales.Erysipelotrichaceae.Erysipelatoclostridium	CHDH
181081	ENSG00000018236	rs553321	0.925227942	0.868501767	0.960363566	0.604384982	-0.018088716	0.044314893	0.012277002	-0.190119559	0.191993358	0.266607912	0.246084697	0.365163421	0.536291326	0.400145566	0.999780037	0.956134638	Bacteria.Firmicutes.Erysipelotrichia.Erysipelotrichales.Erysipelotrichaceae.Erysipelatoclostridium	CNTN1
181082	ENSG00000018699	rs3820915	0.225308502	0.065843697	0.135001863	0.017266011	-0.448228979	0.448481379	0.709543154	-0.770406331	0.366150715	0.23969808	0.468811505	0.31527655	0.295353769	0.082210869	0.976999053	0.811494736	Bacteria.Firmicutes.Erysipelotrichia.Erysipelotrichales.Erysipelotrichaceae.Erysipelatoclostridium	TTC27
181083	ENSG00000019169	rs1813376	0.83824838	0.926574061	0.74552469	0.163689302	0.041864183	0.031208315	-0.082003324	-0.65537802	0.204261172	0.337335407	0.251598349	0.465235677	0.5162328	0.414889887	0.991571314	0.913467044	Bacteria.Firmicutes.Erysipelotrichia.Erysipelotrichales.Erysipelotrichaceae.Erysipelatoclostridium	MARCO
181084	ENSG00000019505	rs7481764	0.701989141	0.637123853	0.082554955	0.071186054	-0.204798919	0.139891893	1.292223948	-0.748391344	0.532874017	0.295161802	0.732856637	0.407996882	0.477171444	0.332582401	0.976999053	0.913467044	Bacteria.Firmicutes.Erysipelotrichia.Erysipelotrichales.Erysipelotrichaceae.Erysipelatoclostridium	SYT13
181085	ENSG00000020922	rs11020802	0.849485944	0.545297203	0.10401625	0.290768201	0.038863591	0.126381338	-0.429486014	0.294932731	0.203973872	0.207859438	0.260485673	0.276904377	0.519377122	0.302519092	0.976999053	0.932669471	Bacteria.Firmicutes.Erysipelotrichia.Erysipelotrichales.Erysipelotrichaceae.Erysipelatoclostridium	MRE11
181086	ENSG00000021488	rs6510301	0.16369066	0.123882136	0.42459054	0.942561782	-0.325841307	0.456359696	0.237048719	0.027985495	0.231306959	0.29274952	0.295004889	0.386916667	0.258837482	0.120157861	0.976999053	0.966412732	Bacteria.Firmicutes.Erysipelotrichia.Erysipelotrichales.Erysipelotrichaceae.Erysipelatoclostridium	SLC7A9
181087	ENSG00000021574	rs9789593	0.030409098	0.005338549	0.232854244	0.159168565	-0.617773449	0.952471764	0.40936625	-0.595754895	0.279146469	0.330403932	0.339930473	0.418305092	0.116227048	0.017521971	0.976999053	0.913467044	Bacteria.Firmicutes.Erysipelotrichia.Erysipelotrichales.Erysipelotrichaceae.Erysipelatoclostridium	SPAST
181088	ENSG00000022277	rs6999	0.395161752	0.103723915	0.914411482	0.4077709	-0.200158326	0.460004964	0.032235635	-0.277175847	0.233839453	0.278754946	0.298769061	0.332655488	0.375680078	0.106687286	0.998951605	0.934189312	Bacteria.Firmicutes.Erysipelotrichia.Erysipelotrichales.Erysipelotrichaceae.Erysipelatoclostridium	RTF2
181089	ENSG00000022556	rs4422092	0.136361049	0.013380894	0.132786954	0.218248818	-0.367387509	0.512873121	-0.481967144	0.344525989	0.243601105	0.20168226	0.316606737	0.277121714	0.239211708	0.030617667	0.976999053	0.930281537	Bacteria.Firmicutes.Erysipelotrichia.Erysipelotrichales.Erysipelotrichaceae.Erysipelatoclostridium	NLRP2
181090	ENSG00000023191	rs12786555	0.061336443	0.117287692	0.138269516	0.767641106	0.355360589	-0.769701076	-0.369671048	0.171421254	0.186637536	0.484898541	0.246328705	0.577758327	0.160167354	0.116294965	0.976999053	0.961688504	Bacteria.Firmicutes.Erysipelotrichia.Erysipelotrichales.Erysipelotrichaceae.Erysipelatoclostridium	RNH1
181091	ENSG00000023228	rs4147713	0.309486374	0.34066528	0.107006646	0.139107396	-0.263906048	0.234619018	0.585938096	-0.456131125	0.257642986	0.244421597	0.358500625	0.30459786	0.337341034	0.226745284	0.976999053	0.913467044	Bacteria.Firmicutes.Erysipelotrichia.Erysipelotrichales.Erysipelotrichaceae.Erysipelatoclostridium	NDUFS1
181092	ENSG00000023516	rs9533065	0.398569089	0.124537813	0.938362179	0.526644517	-0.175198677	0.50249752	0.019629772	-0.261691629	0.206170537	0.322918965	0.252868682	0.411100459	0.376635934	0.120501525	0.999780037	0.947831579	Bacteria.Firmicutes.Erysipelotrichia.Erysipelotrichales.Erysipelotrichaceae.Erysipelatoclostridium	AKAP11
181093	ENSG00000023572	rs4657845	0.004203239	0.012183653	0.066740966	0.216148068	-1.580422105	0.841205973	1.180500189	-0.483715112	0.53264651	0.326187099	0.633081937	0.387284945	0.043155503	0.028923086	0.976999053	0.930281537	Bacteria.Firmicutes.Erysipelotrichia.Erysipelotrichales.Erysipelotrichaceae.Erysipelatoclostridium	GLRX2
181094	ENSG00000023909	rs6541405	0.549092842	0.953913009	0.213620721	0.368410397	-0.137172693	-0.01488351	0.353485304	-0.336008294	0.227761244	0.256536668	0.281442885	0.370970056	0.431139842	0.42139614	0.976999053	0.934189312	Bacteria.Firmicutes.Erysipelotrichia.Erysipelotrichales.Erysipelotrichaceae.Erysipelatoclostridium	GCLM
181095	ENSG00000024862	rs12205733	0.349579911	0.475137687	0.045290172	0.097817363	-0.202320532	0.267160807	0.611361779	-0.749987222	0.214732442	0.371927499	0.299504096	0.446501833	0.355024327	0.278471083	0.976999053	0.913467044	Bacteria.Firmicutes.Erysipelotrichia.Erysipelotrichales.Erysipelotrichaceae.Erysipelatoclostridium	CCDC28A
181096	ENSG00000025039	rs10455509	0.419791508	0.004196707	0.619290602	0.352796573	-0.150040263	0.690044703	-0.1178189	-0.323094419	0.184793053	0.232521766	0.23599293	0.34522877	0.388260346	0.015360006	0.976999053	0.934189312	Bacteria.Firmicutes.Erysipelotrichia.Erysipelotrichales.Erysipelotrichaceae.Erysipelatoclostridium	RRAGD
181097	ENSG00000025156	rs556439	0.252028165	0.285511681	0.870945035	0.996248546	-0.39701901	0.254587247	-0.086937278	0.001577474	0.343526655	0.236410504	0.533027611	0.334218747	0.310120868	0.203493591	0.998951605	0.970083335	Bacteria.Firmicutes.Erysipelotrichia.Erysipelotrichales.Erysipelotrichaceae.Erysipelatoclostridium	HSF2
181098	ENSG00000025772	rs2234197	0.099673052	0.001835002	0.5710561	0.238078713	0.320907641	-0.936494021	-0.141692845	0.421174606	0.192128046	0.288240101	0.248851601	0.353702694	0.203356348	0.009030614	0.976999053	0.930281537	Bacteria.Firmicutes.Erysipelotrichia.Erysipelotrichales.Erysipelotrichaceae.Erysipelatoclostridium	TOMM34
181099	ENSG00000026297	rs2769345	0.751041265	0.493541833	0.249795353	0.357730657	-0.100167499	0.144023232	-0.440397133	0.246632906	0.314385745	0.209161618	0.379250753	0.266263755	0.492021823	0.285181957	0.976999053	0.934189312	Bacteria.Firmicutes.Erysipelotrichia.Erysipelotrichales.Erysipelotrichaceae.Erysipelatoclostridium	RNASET2
181100	ENSG00000026950	rs4711109	0.60437164	0.038785694	0.606882337	0.141458946	-0.091136266	0.783169497	-0.125098093	-0.61979769	0.175039327	0.371314486	0.241949935	0.416395026	0.448142312	0.058523442	0.976999053	0.913467044	Bacteria.Firmicutes.Erysipelotrichia.Erysipelotrichales.Erysipelotrichaceae.Erysipelatoclostridium	BTN3A1
181101	ENSG00000027001	rs2077440	0.111991986	0.382222693	0.316205998	0.935612296	0.307706895	-0.233323407	-0.250953945	0.025727126	0.190985418	0.265208256	0.248451471	0.317230511	0.214823174	0.244046677	0.976999053	0.964488465	Bacteria.Firmicutes.Erysipelotrichia.Erysipelotrichales.Erysipelotrichaceae.Erysipelatoclostridium	MIPEP
181102	ENSG00000028203	rs4468424	0.50621155	0.010718015	0.999676321	0.682472882	0.133158409	-0.640978161	-0.000101283	0.172359656	0.199203903	0.243946828	0.248709678	0.419434353	0.417935137	0.026874689	0.999780037	0.961688504	Bacteria.Firmicutes.Erysipelotrichia.Erysipelotrichales.Erysipelotrichaceae.Erysipelatoclostridium	VEZT
181103	ENSG00000028310	rs28567708	0.939297433	0.3745705	0.491682145	0.651678235	-0.013530192	0.367719957	-0.155354638	-0.249725234	0.176985349	0.411276787	0.22464671	0.550626521	0.539845998	0.241182693	0.976999053	0.957374148	Bacteria.Firmicutes.Erysipelotrichia.Erysipelotrichales.Erysipelotrichaceae.Erysipelatoclostridium	BRD9
181104	ENSG00000028528	rs12591947	0.071538127	0.158754699	0.29283151	0.776531023	0.723448786	-0.365673927	-0.511627777	0.092401797	0.394902326	0.256496585	0.482429631	0.32418814	0.171238974	0.141143079	0.976999053	0.962039634	Bacteria.Firmicutes.Erysipelotrichia.Erysipelotrichales.Erysipelotrichaceae.Erysipelatoclostridium	SNX1
181105	ENSG00000029639	rs9397803	0.461390899	0.375134689	0.695158328	0.528209858	0.239792165	-0.212368977	0.155372307	-0.188198054	0.323627046	0.237806784	0.394738233	0.296773148	0.399743971	0.241434753	0.985051994	0.947831579	Bacteria.Firmicutes.Erysipelotrichia.Erysipelotrichales.Erysipelotrichaceae.Erysipelatoclostridium	TFB1M
181106	ENSG00000029725	rs1968058	0.369294648	0.453558299	0.353308523	0.355424602	-0.31551952	0.246294772	0.406971289	-0.353536398	0.348997366	0.326640886	0.435317591	0.379838462	0.361626039	0.270987281	0.976999053	0.934189312	Bacteria.Firmicutes.Erysipelotrichia.Erysipelotrichales.Erysipelotrichaceae.Erysipelatoclostridium	RABEP1
181107	ENSG00000030582	rs9895894	0.980905904	0.034344249	0.616360008	0.046144817	0.004915896	0.814815883	-0.130115839	-1.053402293	0.204611915	0.376965741	0.258455832	0.518162242	0.54947741	0.054119297	0.976999053	0.913467044	Bacteria.Firmicutes.Erysipelotrichia.Erysipelotrichales.Erysipelotrichaceae.Erysipelatoclostridium	GRN
181108	ENSG00000031691	rs1471539	0.265179942	0.005560079	0.10925439	0.56084346	-0.252819184	0.670506863	-0.460025233	0.184063964	0.224943751	0.233768403	0.283298176	0.314856975	0.316954358	0.017821513	0.976999053	0.954555327	Bacteria.Firmicutes.Erysipelotrichia.Erysipelotrichales.Erysipelotrichaceae.Erysipelatoclostridium	CENPQ
181109	ENSG00000032742	rs17056099	0.01644977	0.067263412	0.064973076	0.405678025	-0.545562261	0.618420026	0.536051007	-0.328670701	0.221533214	0.33229982	0.285551778	0.392692711	0.092327638	0.083135315	0.976999053	0.934189312	Bacteria.Firmicutes.Erysipelotrichia.Erysipelotrichales.Erysipelotrichaceae.Erysipelatoclostridium	IFT88
181110	ENSG00000033178	rs7657708	0.359676418	0.318126583	0.89499712	0.665836911	0.303303689	-0.286421977	-0.05194131	-0.155765053	0.328782385	0.284702202	0.392006031	0.359033089	0.358175939	0.217073353	0.998951605	0.959261753	Bacteria.Firmicutes.Erysipelotrichia.Erysipelotrichales.Erysipelotrichaceae.Erysipelatoclostridium	UBA6
181111	ENSG00000034239	rs3750259	0.035253782	0.01147871	0.873417571	0.832382991	0.67118872	-0.596796846	-0.060177449	0.060209445	0.312132427	0.229397	0.376229895	0.283340304	0.124696642	0.027944212	0.998951605	0.962039634	Bacteria.Firmicutes.Erysipelotrichia.Erysipelotrichales.Erysipelotrichaceae.Erysipelatoclostridium	CLXN
181112	ENSG00000034677	rs10111624	0.131645651	0.054648613	0.124479039	0.185037673	0.343610348	-0.481269675	-0.432758157	0.423431606	0.225042671	0.245926006	0.278058311	0.316086075	0.235127803	0.07277803	0.976999053	0.913467044	Bacteria.Firmicutes.Erysipelotrichia.Erysipelotrichales.Erysipelotrichaceae.Erysipelatoclostridium	RNF19A
181113	ENSG00000035115	rs62114506	0.000527845	1.80476688716098e-08	0.9116028	0.171502035	0.621944491	-1.271953659	0.023472101	0.332188486	0.170497148	0.198093317	0.210606189	0.240253666	0.012311242	1.40852376313971e-06	0.998951605	0.913467044	Bacteria.Firmicutes.Erysipelotrichia.Erysipelotrichales.Erysipelotrichaceae.Erysipelatoclostridium	SH3YL1
181114	ENSG00000035141	rs2279159	0.224638532	0.15247591	0.512518239	0.393772903	0.273213372	-0.384631279	0.195326106	-0.282125262	0.222857487	0.265663758	0.296605524	0.328626982	0.295353769	0.137548753	0.976999053	0.934189312	Bacteria.Firmicutes.Erysipelotrichia.Erysipelotrichales.Erysipelotrichaceae.Erysipelatoclostridium	FAM136A
181115	ENSG00000036054	rs4928170	0.346898427	0.645024972	0.594690481	0.664109111	-0.237054833	0.131252825	0.169050532	0.152930872	0.250192427	0.283581491	0.316167117	0.350566968	0.353701185	0.335871689	0.976999053	0.958635063	Bacteria.Firmicutes.Erysipelotrichia.Erysipelotrichales.Erysipelotrichaceae.Erysipelatoclostridium	TBC1D23
181116	ENSG00000036257	rs11690350	0.215324538	0.301395369	0.512563344	0.833824131	-0.393379003	0.287693026	0.251001767	-0.079160267	0.314386391	0.276168089	0.38119073	0.375801423	0.290946883	0.209956272	0.976999053	0.962039634	Bacteria.Firmicutes.Erysipelotrichia.Erysipelotrichales.Erysipelotrichaceae.Erysipelatoclostridium	CUL3
181117	ENSG00000036448	rs28718089	0.000452674	0.000181824	0.776657784	0.795173914	-0.920735976	0.812863069	0.094882513	0.070428729	0.249164346	0.204715054	0.33308585	0.270187333	0.01119401	0.001975376	0.997742619	0.962039634	Bacteria.Firmicutes.Erysipelotrichia.Erysipelotrichales.Erysipelotrichaceae.Erysipelatoclostridium	MYOM2
181118	ENSG00000036565	rs2270641	0.002185548	5.61708323321161e-05	0.433689781	0.532949817	-0.800466258	0.911756644	0.243447165	-0.171797977	0.250867353	0.211462923	0.30903002	0.274063285	0.030936435	0.000831862	0.976999053	0.947831579	Bacteria.Firmicutes.Erysipelotrichia.Erysipelotrichales.Erysipelotrichaceae.Erysipelatoclostridium	SLC18A1
181119	ENSG00000036828	rs6438714	0.167482791	0.148658588	0.690708542	0.644579484	1.172732141	-0.661668333	-0.391227466	0.247151124	0.840102778	0.452689924	0.978871693	0.533268438	0.260815104	0.135249383	0.985051994	0.956772228	Bacteria.Firmicutes.Erysipelotrichia.Erysipelotrichales.Erysipelotrichaceae.Erysipelatoclostridium	CASR
181120	ENSG00000037757	rs8109392	0.006643291	0.003518962	0.95142864	0.812053095	0.626809146	-0.686818138	-0.018120871	0.067090699	0.223521387	0.226757247	0.296342424	0.281011991	0.059236618	0.013727609	0.999780037	0.962039634	Bacteria.Firmicutes.Erysipelotrichia.Erysipelotrichales.Erysipelotrichaceae.Erysipelatoclostridium	MRI1
181121	ENSG00000037965	rs11170778	0.618659471	0.105819165	0.249315234	0.595151286	-0.089682454	0.566062733	-0.263375835	0.234948685	0.179311568	0.345142873	0.226575506	0.439964574	0.452438984	0.10831932	0.976999053	0.956134638	Bacteria.Firmicutes.Erysipelotrichia.Erysipelotrichales.Erysipelotrichaceae.Erysipelatoclostridium	HOXC8
181122	ENSG00000038002	rs11131799	0.006541672	0.000231938	0.852763054	0.370295607	-0.974960376	0.907359253	-0.086164309	-0.27815036	0.346982537	0.232762962	0.46241824	0.308311305	0.058631535	0.002275875	0.998951605	0.934189312	Bacteria.Firmicutes.Erysipelotrichia.Erysipelotrichales.Erysipelotrichaceae.Erysipelatoclostridium	AGA
181123	ENSG00000038274	rs7728548	0.063319915	0.043994877	0.9974949	0.782582889	-0.943566825	0.587364296	0.001981202	-0.100978004	0.499438995	0.285951515	0.628597486	0.364410365	0.162847033	0.063622561	0.999780037	0.962039634	Bacteria.Firmicutes.Erysipelotrichia.Erysipelotrichales.Erysipelotrichaceae.Erysipelatoclostridium	MAT2B
181124	ENSG00000038532	rs248831	0.457688094	0.314658429	0.611102996	0.77787268	-0.163931906	0.246021225	0.152021107	-0.086766658	0.219419809	0.242784206	0.297514491	0.306307362	0.398706504	0.215442159	0.976999053	0.962039634	Bacteria.Firmicutes.Erysipelotrichia.Erysipelotrichales.Erysipelotrichaceae.Erysipelatoclostridium	CLEC16A
181125	ENSG00000039123	rs230758	0.112331543	0.153190795	0.539855987	0.965774547	0.909509635	-0.467697073	-0.399696776	0.016528637	0.565053093	0.323609031	0.648553785	0.383726024	0.215072508	0.138037941	0.976999053	0.969851742	Bacteria.Firmicutes.Erysipelotrichia.Erysipelotrichales.Erysipelotrichaceae.Erysipelatoclostridium	MTREX
181126	ENSG00000039319	rs557346	0.41079827	0.562844255	0.880929306	0.962413151	0.436460757	-0.181580354	-0.147154858	-0.025211886	0.527237429	0.312205494	0.978543453	0.532935591	0.383077392	0.308527039	0.998951605	0.969851742	Bacteria.Firmicutes.Erysipelotrichia.Erysipelotrichales.Erysipelotrichaceae.Erysipelatoclostridium	ZFYVE16
181127	ENSG00000039537	rs11749466	0.108993996	0.007294258	0.924013809	0.296864326	-0.266300591	0.965110771	0.020009374	0.446505498	0.163873449	0.348381866	0.208975423	0.424585105	0.211844218	0.020945469	0.99928362	0.932669471	Bacteria.Firmicutes.Erysipelotrichia.Erysipelotrichales.Erysipelotrichaceae.Erysipelatoclostridium	C6
181128	ENSG00000039650	rs3760709	0.107258045	0.004671923	0.336083724	0.032682469	-0.377959676	0.622818134	0.345900722	-0.686004007	0.231420032	0.212566211	0.356926985	0.314302715	0.210038949	0.016422845	0.976999053	0.873217864	Bacteria.Firmicutes.Erysipelotrichia.Erysipelotrichales.Erysipelotrichaceae.Erysipelatoclostridium	PNKP
181129	ENSG00000040275	rs255824	0.268243513	0.379565192	0.994024824	0.662718397	0.52521727	-0.267775462	-0.004456541	-0.163558773	0.470339626	0.302664655	0.592806347	0.373280015	0.317877142	0.242998255	0.999780037	0.958013635	Bacteria.Firmicutes.Erysipelotrichia.Erysipelotrichales.Erysipelotrichaceae.Erysipelatoclostridium	SPDL1
181130	ENSG00000041357	rs905740	0.001211252	0.000269038	0.6576803	0.203673343	-0.942389825	0.870220047	0.1714126	-0.36542031	0.278406805	0.225815496	0.385054998	0.284578258	0.022034348	0.002487319	0.981389791	0.924420386	Bacteria.Firmicutes.Erysipelotrichia.Erysipelotrichales.Erysipelotrichaceae.Erysipelatoclostridium	PSMA4
181131	ENSG00000041802	rs57986023	0.42902706	0.203119073	0.603013874	0.30057836	-0.149690729	0.362800471	-0.125195661	0.390546153	0.188093589	0.282187371	0.239552791	0.374262558	0.38980411	0.163746942	0.976999053	0.932669471	Bacteria.Firmicutes.Erysipelotrichia.Erysipelotrichales.Erysipelotrichaceae.Erysipelatoclostridium	LSG1
181132	ENSG00000041988	rs10523	0.084496503	0.141313251	0.143247583	0.246994718	0.713870457	-0.413962357	-0.789384589	0.412031247	0.407468789	0.278006367	0.532750037	0.352707327	0.186436201	0.130811655	0.976999053	0.930281537	Bacteria.Firmicutes.Erysipelotrichia.Erysipelotrichales.Erysipelotrichaceae.Erysipelatoclostridium	THAP3
181133	ENSG00000042429	rs1298531	0.279665187	0.350135462	0.983726311	0.923551248	-0.555691669	0.285248006	-0.015336036	0.04167791	0.509731413	0.303098958	0.748972825	0.432637022	0.324170531	0.230842536	0.999780037	0.964256296	Bacteria.Firmicutes.Erysipelotrichia.Erysipelotrichales.Erysipelotrichaceae.Erysipelatoclostridium	MED17
181134	ENSG00000042445	rs11890883	0.00213897	0.001183453	0.079822438	0.115552634	-1.208933151	0.799042454	0.883799696	-0.50139338	0.378027671	0.235536064	0.496638962	0.314343701	0.030701855	0.006763035	0.976999053	0.913467044	Bacteria.Firmicutes.Erysipelotrichia.Erysipelotrichales.Erysipelotrichaceae.Erysipelatoclostridium	RETSAT
181135	ENSG00000042980	rs4242406	0.841710789	0.819543187	0.165062084	0.191339241	-0.125830159	0.080053578	-1.056069776	0.550866561	0.627562568	0.34949074	0.752156074	0.417203497	0.516860602	0.38621058	0.976999053	0.915810259	Bacteria.Firmicutes.Erysipelotrichia.Erysipelotrichales.Erysipelotrichaceae.Erysipelatoclostridium	ADAM28
181136	ENSG00000043514	rs137882240	0.026677476	0.002068616	0.131869041	0.516089344	0.346904031	-0.806668584	-0.307730592	0.221410637	0.152974955	0.2513635	0.201662412	0.339091116	0.109509726	0.00983818	0.976999053	0.947831579	Bacteria.Firmicutes.Erysipelotrichia.Erysipelotrichales.Erysipelotrichaceae.Erysipelatoclostridium	TRIT1
181137	ENSG00000044090	rs7745432	0.20465059	0.168384116	0.667197733	0.583524844	0.2420692	-0.412302673	-0.10096991	-0.273729788	0.188928902	0.295994704	0.233746555	0.496790107	0.284169336	0.145971782	0.985051994	0.955924652	Bacteria.Firmicutes.Erysipelotrichia.Erysipelotrichales.Erysipelotrichaceae.Erysipelatoclostridium	CUL7
181138	ENSG00000044459	rs34105027	0.138584734	0.572494283	0.416138234	0.49644864	0.36236901	-0.113744405	-0.301762328	-0.209259655	0.24165937	0.200516913	0.368737526	0.305965172	0.240441046	0.311874067	0.976999053	0.945335309	Bacteria.Firmicutes.Erysipelotrichia.Erysipelotrichales.Erysipelotrichaceae.Erysipelatoclostridium	CNTLN
181139	ENSG00000047188	rs1132528	0.040057789	0.053665217	0.183619454	0.266906773	-0.607048498	0.473769347	0.503467354	-0.357589342	0.289739047	0.241077459	0.374602438	0.319324455	0.132182678	0.071767179	0.976999053	0.930281537	Bacteria.Firmicutes.Erysipelotrichia.Erysipelotrichales.Erysipelotrichaceae.Erysipelatoclostridium	YTHDC2
181140	ENSG00000047579	rs9476887	0.219377621	0.027359442	0.897261938	0.511297348	-0.22142853	0.604546376	0.030768563	-0.229408088	0.178549588	0.267824383	0.237362522	0.347349857	0.293365948	0.047256376	0.998951605	0.947831579	Bacteria.Firmicutes.Erysipelotrichia.Erysipelotrichales.Erysipelotrichaceae.Erysipelatoclostridium	DTNBP1
181141	ENSG00000047849	rs6442101	0.58283777	0.973530362	0.534003817	0.923757433	0.219809446	0.009398497	-0.326126971	-0.035025657	0.398201713	0.282162081	0.521604474	0.364569734	0.439801538	0.426180882	0.976999053	0.964256296	Bacteria.Firmicutes.Erysipelotrichia.Erysipelotrichales.Erysipelotrichaceae.Erysipelatoclostridium	MAP4
181142	ENSG00000047932	rs3752848	0.688717718	0.603061515	0.742214404	0.624982453	0.11542308	-0.129809829	-0.132024277	0.158780991	0.286844223	0.248414384	0.399676171	0.323291417	0.473877362	0.321517429	0.991571314	0.956396242	Bacteria.Firmicutes.Erysipelotrichia.Erysipelotrichales.Erysipelotrichaceae.Erysipelatoclostridium	GOPC
181143	ENSG00000047936	rs36045731	0.172018526	0.162426651	0.817776596	0.933295773	0.325008168	-0.378381901	-0.068471577	0.028371084	0.235348094	0.267786288	0.295976834	0.337655415	0.264790633	0.143055845	0.998951605	0.964488465	Bacteria.Firmicutes.Erysipelotrichia.Erysipelotrichales.Erysipelotrichaceae.Erysipelatoclostridium	ROS1
181144	ENSG00000048162	rs13169024	0.191608545	0.006158081	0.993515894	0.164692727	-0.225126592	1.188160934	-0.001854283	-0.746294004	0.170606351	0.419603368	0.227295472	0.531055438	0.277734339	0.018904789	0.999780037	0.913467044	Bacteria.Firmicutes.Erysipelotrichia.Erysipelotrichales.Erysipelotrichaceae.Erysipelatoclostridium	NOP16
181145	ENSG00000048544	rs7749339	0.003602706	0.002067466	0.066201527	0.049566206	-2.107397135	1.175222225	1.542707503	-0.890569611	0.69764279	0.366186184	0.825644073	0.445051694	0.041323223	0.00983818	0.976999053	0.913467044	Bacteria.Firmicutes.Erysipelotrichia.Erysipelotrichales.Erysipelotrichaceae.Erysipelatoclostridium	MRPS10
181146	ENSG00000048991	rs3754692	0.605285077	0.950042955	0.997182288	0.57686884	0.171793875	-0.013956506	-0.001661656	-0.174207301	0.330790342	0.221900908	0.468719692	0.310646282	0.44817198	0.420222189	0.999780037	0.955924652	Bacteria.Firmicutes.Erysipelotrichia.Erysipelotrichales.Erysipelotrichaceae.Erysipelatoclostridium	R3HDM1
181147	ENSG00000049167	rs34676209	0.853729299	0.633223132	0.126240898	0.164114385	0.049119956	0.137856049	-0.492171995	0.484549824	0.26537413	0.287525619	0.317738425	0.344321519	0.520148941	0.331471092	0.976999053	0.913467044	Bacteria.Firmicutes.Erysipelotrichia.Erysipelotrichales.Erysipelotrichaceae.Erysipelatoclostridium	ERCC8
181148	ENSG00000049239	rs3752547	0.022642106	0.012027915	0.914052884	0.571922952	0.490784154	-0.488007186	-0.031491462	-0.147269385	0.21018567	0.188870929	0.290649256	0.25923046	0.103511234	0.02862762	0.998951605	0.955924652	Bacteria.Firmicutes.Erysipelotrichia.Erysipelotrichales.Erysipelotrichaceae.Erysipelatoclostridium	H6PD
181149	ENSG00000049247	rs68024107	0.696305747	0.177117022	0.390355638	0.358952588	0.07703549	-0.563271457	0.2172585	-0.493070284	0.196495377	0.412805514	0.251238178	0.533680309	0.475907563	0.150603709	0.976999053	0.934189312	Bacteria.Firmicutes.Erysipelotrichia.Erysipelotrichales.Erysipelotrichaceae.Erysipelatoclostridium	UTS2
181150	ENSG00000049283	rs898452	0.603968135	0.703321497	0.038380823	0.045300162	-0.201612896	0.10183077	1.019259772	-0.717698015	0.38679167	0.266208285	0.482209345	0.351614685	0.448101346	0.353803101	0.976999053	0.913467044	Bacteria.Firmicutes.Erysipelotrichia.Erysipelotrichales.Erysipelotrichaceae.Erysipelatoclostridium	EPN3
181151	ENSG00000050165	rs7395522	0.888909888	0.820381121	0.367609378	0.264293359	-0.081509146	0.071935966	0.722987032	-0.48951293	0.581242614	0.315542892	0.796871877	0.434724781	0.527855739	0.386491582	0.976999053	0.930281537	Bacteria.Firmicutes.Erysipelotrichia.Erysipelotrichales.Erysipelotrichaceae.Erysipelatoclostridium	DKK3
181152	ENSG00000050748	rs2303007	0.036779011	0.001917194	0.385902889	0.368334432	-0.484347533	0.954480217	0.242533807	-0.355785404	0.227164932	0.295095902	0.277831857	0.392742286	0.126334695	0.00934881	0.976999053	0.934189312	Bacteria.Firmicutes.Erysipelotrichia.Erysipelotrichales.Erysipelotrichaceae.Erysipelatoclostridium	MAPK9
181153	ENSG00000050767	rs10037451	0.778464375	0.908284866	0.751289991	0.489256731	-0.076398495	0.024512533	-0.110851282	0.18660435	0.270445427	0.211950705	0.348277996	0.268324487	0.498671155	0.410029483	0.993294641	0.943042104	Bacteria.Firmicutes.Erysipelotrichia.Erysipelotrichales.Erysipelotrichaceae.Erysipelatoclostridium	COL23A1
181154	ENSG00000051523	rs62048002	0.697106992	0.23158993	0.337637015	0.438113278	0.073907137	0.424489844	-0.241843288	-0.37811444	0.189041224	0.351525173	0.250361824	0.484646537	0.476296587	0.177740386	0.976999053	0.937715869	Bacteria.Firmicutes.Erysipelotrichia.Erysipelotrichales.Erysipelotrichaceae.Erysipelatoclostridium	CYBA
181155	ENSG00000051596	rs78058801	0.466558206	0.071251238	0.095220347	0.29459268	-0.181152524	0.632553114	-0.564708398	0.479854128	0.247341487	0.344927436	0.33353099	0.454137166	0.401174007	0.085749499	0.976999053	0.932669471	Bacteria.Firmicutes.Erysipelotrichia.Erysipelotrichales.Erysipelotrichaceae.Erysipelatoclostridium	THOC3
181156	ENSG00000051620	rs3813337	0.927132922	0.453777231	0.782391618	0.470142149	-0.018494943	0.352505487	0.072170261	-0.393405013	0.20145234	0.467727309	0.260213742	0.541509226	0.536940606	0.27099027	0.998951605	0.942562702	Bacteria.Firmicutes.Erysipelotrichia.Erysipelotrichales.Erysipelotrichaceae.Erysipelatoclostridium	HEBP2
181157	ENSG00000052749	rs879811196	0.667618957	0.816187191	0.047898077	0.12832353	0.099724553	0.070620782	-0.597170223	0.590026322	0.231175259	0.3025789	0.296162355	0.383040768	0.467031862	0.385326582	0.976999053	0.913467044	Bacteria.Firmicutes.Erysipelotrichia.Erysipelotrichales.Erysipelotrichaceae.Erysipelatoclostridium	RRP12
181158	ENSG00000052795	rs10589	0.54297433	0.805584988	0.063402474	0.067052321	-0.139423939	0.063887041	0.576356357	-0.612022141	0.227987778	0.258513842	0.305168831	0.328601574	0.430279316	0.38233638	0.976999053	0.913467044	Bacteria.Firmicutes.Erysipelotrichia.Erysipelotrichales.Erysipelotrichaceae.Erysipelatoclostridium	FNIP2
181159	ENSG00000053328	rs62435951	0.001687706	0.000727181	0.060814894	0.0703119	-1.211294618	0.858581867	0.849623443	-0.56005508	0.369674471	0.24200875	0.445303928	0.304352495	0.027711807	0.00492827	0.976999053	0.913467044	Bacteria.Firmicutes.Erysipelotrichia.Erysipelotrichales.Erysipelotrichaceae.Erysipelatoclostridium	METTL24
181160	ENSG00000053918	rs73417596	0.062418749	0.107498747	0.158652519	0.391139003	0.404123613	-0.702586143	-0.396715023	0.427203514	0.213155402	0.430485486	0.278200589	0.494841149	0.161351317	0.109723225	0.976999053	0.934189312	Bacteria.Firmicutes.Erysipelotrichia.Erysipelotrichales.Erysipelotrichaceae.Erysipelatoclostridium	KCNQ1
181161	ENSG00000054116	rs737381	0.656884546	0.763118739	0.879461185	0.612472205	0.26337829	-0.101876203	0.103519381	-0.207997319	0.59017543	0.33660763	0.679929239	0.408635026	0.463996287	0.370650464	0.998951605	0.956134638	Bacteria.Firmicutes.Erysipelotrichia.Erysipelotrichales.Erysipelotrichaceae.Erysipelatoclostridium	TRAPPC3
181162	ENSG00000054148	rs872463	0.027869545	0.008016821	0.276738318	0.144641968	0.916159914	-0.729368412	-0.632024162	0.535949984	0.40726031	0.266614457	0.576198555	0.362990191	0.113046551	0.021921822	0.976999053	0.913467044	Bacteria.Firmicutes.Erysipelotrichia.Erysipelotrichales.Erysipelotrichaceae.Erysipelatoclostridium	PHPT1
181163	ENSG00000054219	rs1397707	0.127631675	0.10900081	0.517464093	0.639283659	-0.45075573	0.429331347	0.231956958	-0.154677956	0.292087303	0.264202907	0.356413464	0.328468111	0.23085985	0.110973096	0.976999053	0.956772228	Bacteria.Firmicutes.Erysipelotrichia.Erysipelotrichales.Erysipelotrichaceae.Erysipelatoclostridium	LY75
181164	ENSG00000054267	rs72758083	0.93176687	0.81622184	0.553132313	0.565832106	-0.015312504	0.059909911	-0.138145161	0.219356167	0.178146783	0.256736839	0.231721151	0.380068133	0.538408945	0.385326582	0.976999053	0.954555327	Bacteria.Firmicutes.Erysipelotrichia.Erysipelotrichales.Erysipelotrichaceae.Erysipelatoclostridium	ARID4B
181165	ENSG00000054277	rs7513451	0.162989251	0.105466134	0.393747009	0.271687739	0.619391819	-0.551971211	-0.482121192	0.456430269	0.438948415	0.336203371	0.561556625	0.411717591	0.258571784	0.108270399	0.976999053	0.930281537	Bacteria.Firmicutes.Erysipelotrichia.Erysipelotrichales.Erysipelotrichaceae.Erysipelatoclostridium	OPN3
181166	ENSG00000054803	rs36186306	0.086897346	0.132534286	0.484950296	0.565569527	-0.44577491	0.48926615	0.226997249	-0.224326089	0.25644652	0.321188226	0.32318319	0.388416072	0.188314325	0.125367523	0.976999053	0.954555327	Bacteria.Firmicutes.Erysipelotrichia.Erysipelotrichales.Erysipelotrichaceae.Erysipelatoclostridium	CBLN4
181167	ENSG00000054965	rs10793062	0.029103329	0.0304813	0.141066752	0.138515653	0.666338621	-0.57029083	-0.622526317	0.517801783	0.298606883	0.257807238	0.417809093	0.345254063	0.11490252	0.050468514	0.976999053	0.913467044	Bacteria.Firmicutes.Erysipelotrichia.Erysipelotrichales.Erysipelotrichaceae.Erysipelatoclostridium	FAM168A
181168	ENSG00000054983	rs11159832	0.011863459	0.003172455	0.180948947	0.133390507	0.893873421	-0.762389243	-0.594081421	0.504737111	0.345250499	0.248777162	0.439294836	0.332089833	0.078800835	0.01294415	0.976999053	0.913467044	Bacteria.Firmicutes.Erysipelotrichia.Erysipelotrichales.Erysipelotrichaceae.Erysipelatoclostridium	GALC
181169	ENSG00000055211	rs9322190	0.890086385	0.290183958	0.455222942	0.963482966	0.033679094	-0.269041168	0.255578094	-0.015573498	0.242753768	0.252287097	0.340210864	0.338848234	0.528143842	0.20589396	0.976999053	0.969851742	Bacteria.Firmicutes.Erysipelotrichia.Erysipelotrichales.Erysipelotrichaceae.Erysipelatoclostridium	GINM1
181170	ENSG00000055950	rs722435	0.891379345	0.609133913	0.398213483	0.761832338	0.0276619	0.19592481	-0.220592196	0.136521572	0.201771518	0.381324837	0.25939208	0.448565372	0.528156516	0.323618561	0.976999053	0.961688504	Bacteria.Firmicutes.Erysipelotrichia.Erysipelotrichales.Erysipelotrichaceae.Erysipelatoclostridium	MRPL43
181171	ENSG00000056050	rs11540095	0.026663601	0.02128386	0.527897797	0.671641476	1.286570926	-0.787701408	-0.424467819	0.170207643	0.567287825	0.333762887	0.668843854	0.399711866	0.109509726	0.040817698	0.976999053	0.961688504	Bacteria.Firmicutes.Erysipelotrichia.Erysipelotrichales.Erysipelotrichaceae.Erysipelatoclostridium	HPF1
181172	ENSG00000056291	rs35771218	0.130907725	0.17471588	0.5664677	0.716419438	0.407508432	-0.364807902	-0.188208475	-0.117158694	0.266372498	0.265854728	0.326635567	0.321128479	0.234790405	0.149276243	0.976999053	0.961688504	Bacteria.Firmicutes.Erysipelotrichia.Erysipelotrichales.Erysipelotrichaceae.Erysipelatoclostridium	NPFFR2
181173	ENSG00000056736	rs6445607	0.072892675	0.015198354	0.205530423	0.364692499	0.577796542	-0.552931864	0.531121809	-0.261938474	0.31693701	0.22173737	0.415343136	0.286944339	0.172460353	0.033208528	0.976999053	0.934189312	Bacteria.Firmicutes.Erysipelotrichia.Erysipelotrichales.Erysipelotrichaceae.Erysipelatoclostridium	IL17RB
181174	ENSG00000057468	rs12732495	0.706716632	0.073376396	0.459454077	0.943919842	0.068987928	-0.652548129	0.173177774	0.032824273	0.182543287	0.358559099	0.232711904	0.464824784	0.478877022	0.08718954	0.976999053	0.966412732	Bacteria.Firmicutes.Erysipelotrichia.Erysipelotrichales.Erysipelotrichaceae.Erysipelatoclostridium	MSH4
181175	ENSG00000057593	rs488703	0.345597461	0.203589958	0.70268011	0.910387742	0.1651198	-0.473503542	-0.085906267	-0.050013211	0.173798052	0.368681343	0.224068909	0.442638987	0.353268478	0.163878752	0.985051994	0.964256296	Bacteria.Firmicutes.Erysipelotrichia.Erysipelotrichales.Erysipelotrichaceae.Erysipelatoclostridium	F7
181176	ENSG00000057608	rs1106039	0.134360068	0.083295622	0.682583882	0.85036133	-0.845487241	0.559456997	-0.29487136	0.076868898	0.557698068	0.318066503	0.717830295	0.405832331	0.237670248	0.094019186	0.985051994	0.962039634	Bacteria.Firmicutes.Erysipelotrichia.Erysipelotrichales.Erysipelotrichaceae.Erysipelatoclostridium	GDI2
181177	ENSG00000057704	rs79187088	0.853789423	0.563638109	0.771529638	0.137450603	-0.043733382	-0.209603787	-0.089779576	0.722685367	0.236371064	0.361124165	0.30789795	0.480540661	0.520148941	0.308732008	0.997742619	0.913467044	Bacteria.Firmicutes.Erysipelotrichia.Erysipelotrichales.Erysipelotrichaceae.Erysipelatoclostridium	TMCC3
181178	ENSG00000058262	rs2335772	0.441145799	0.130276173	0.039247336	0.00235127	-0.191867683	0.349453291	0.746901946	-1.024625965	0.247568939	0.228042766	0.354983687	0.323606573	0.394699607	0.123954255	0.976999053	0.705496007	Bacteria.Firmicutes.Erysipelotrichia.Erysipelotrichales.Erysipelotrichaceae.Erysipelatoclostridium	SEC61A1
181179	ENSG00000058404	rs6968401	0.16319665	0.117821047	0.704789502	0.826523024	-0.393914022	0.362346305	0.157771477	-0.073441082	0.279297328	0.228610394	0.41460497	0.33374952	0.258571784	0.116294965	0.985051994	0.962039634	Bacteria.Firmicutes.Erysipelotrichia.Erysipelotrichales.Erysipelotrichaceae.Erysipelatoclostridium	CAMK2B
181180	ENSG00000058600	rs7764	0.559706216	0.426615536	0.298893472	0.189158961	-0.224009127	0.236762283	0.527084007	-0.485026413	0.382074182	0.295946809	0.503335	0.365512261	0.4349804	0.261834227	0.976999053	0.915810259	Bacteria.Firmicutes.Erysipelotrichia.Erysipelotrichales.Erysipelotrichaceae.Erysipelatoclostridium	POLR3E
181181	ENSG00000059122	rs9928222	0.060758291	0.002544932	0.828122339	0.833799765	-0.470987982	0.569391621	-0.076706571	-0.062075206	0.246798174	0.181358879	0.351886395	0.294648817	0.159624563	0.011091089	0.998951605	0.962039634	Bacteria.Firmicutes.Erysipelotrichia.Erysipelotrichales.Erysipelotrichaceae.Erysipelatoclostridium	FLYWCH1
181182	ENSG00000059377	rs62490128	0.248205628	0.628061712	0.051512307	0.278636088	0.269210529	-0.18237312	-0.581856025	0.477833525	0.231046917	0.374662995	0.29331389	0.437367035	0.308011956	0.329887441	0.976999053	0.930281537	Bacteria.Firmicutes.Erysipelotrichia.Erysipelotrichales.Erysipelotrichaceae.Erysipelatoclostridium	TBXAS1
181183	ENSG00000059573	rs943342	0.040471477	0.016529268	0.300402435	0.357336955	-0.499980436	0.683760272	0.3377345	-0.309681113	0.239147477	0.277864259	0.323534095	0.334054845	0.133029877	0.035062788	0.976999053	0.934189312	Bacteria.Firmicutes.Erysipelotrichia.Erysipelotrichales.Erysipelotrichaceae.Erysipelatoclostridium	ALDH18A1
181184	ENSG00000059691	rs1429559	0.229476964	0.766941423	0.27118609	0.887538583	0.276921601	-0.070604359	-0.323960694	-0.040906974	0.228273601	0.237228885	0.291916397	0.288127202	0.297533684	0.371491847	0.976999053	0.964256296	Bacteria.Firmicutes.Erysipelotrichia.Erysipelotrichales.Erysipelotrichaceae.Erysipelatoclostridium	GATB
181185	ENSG00000059758	rs73235122	0.24011657	0.098283558	0.894690627	0.309090629	-0.297967311	0.541997928	0.041793624	-0.38636707	0.251332801	0.323133936	0.314496992	0.376886853	0.304059755	0.103692138	0.998951605	0.934189312	Bacteria.Firmicutes.Erysipelotrichia.Erysipelotrichales.Erysipelotrichaceae.Erysipelatoclostridium	CDK17
181186	ENSG00000060642	rs34406788	0.698668986	0.849147012	0.508507747	0.611683094	0.078493838	-0.157927909	0.17946169	-0.467363806	0.20186923	0.826992403	0.269934004	0.916152556	0.476570589	0.395500244	0.976999053	0.956134638	Bacteria.Firmicutes.Erysipelotrichia.Erysipelotrichales.Erysipelotrichaceae.Erysipelatoclostridium	PIGV
181187	ENSG00000062282	rs11825799	0.3684088	0.362726951	0.352567678	0.036401332	0.174838818	-0.300353576	-0.237223812	0.909696131	0.1930302	0.327672881	0.253354111	0.425771461	0.361626039	0.235874029	0.976999053	0.881607343	Bacteria.Firmicutes.Erysipelotrichia.Erysipelotrichales.Erysipelotrichaceae.Erysipelatoclostridium	DGAT2
181188	ENSG00000062524	rs1867419	0.223496861	0.320935862	0.066094045	0.140274674	-0.323916952	0.258853609	0.629790417	-0.463434599	0.263558103	0.25880892	0.336921374	0.310404278	0.295353769	0.218431137	0.976999053	0.913467044	Bacteria.Firmicutes.Erysipelotrichia.Erysipelotrichales.Erysipelotrichaceae.Erysipelatoclostridium	LTK
181189	ENSG00000063046	rs4825	0.224609691	0.357980027	0.522646577	0.353604703	0.584904272	-0.272393377	0.433971661	-0.371516786	0.477070695	0.29422823	0.675178533	0.397639837	0.295353769	0.23369901	0.976999053	0.934189312	Bacteria.Firmicutes.Erysipelotrichia.Erysipelotrichales.Erysipelotrichaceae.Erysipelatoclostridium	EIF4B
181190	ENSG00000063854	rs238680	0.01946089	0.005784234	0.892871069	0.901923415	0.939091929	-0.806057894	0.06310811	0.04131291	0.391935173	0.28241935	0.466773824	0.333938578	0.100076647	0.018047904	0.998951605	0.964256296	Bacteria.Firmicutes.Erysipelotrichia.Erysipelotrichales.Erysipelotrichaceae.Erysipelatoclostridium	HAGH
181191	ENSG00000064042	rs2018582	0.315914596	0.251716065	0.516660242	0.891105891	0.208678473	-0.482455887	-0.169178227	0.068434875	0.206472229	0.417174736	0.259451032	0.497916345	0.34095729	0.187780423	0.976999053	0.964256296	Bacteria.Firmicutes.Erysipelotrichia.Erysipelotrichales.Erysipelotrichaceae.Erysipelatoclostridium	LIMCH1
181192	ENSG00000064201	rs739546	0.900369751	0.784655519	0.691910911	0.715217598	0.05588067	-0.073690916	-0.240726011	0.130737561	0.444611301	0.26856321	0.604790572	0.356765365	0.529660865	0.375748043	0.985051994	0.961688504	Bacteria.Firmicutes.Erysipelotrichia.Erysipelotrichales.Erysipelotrichaceae.Erysipelatoclostridium	TSPAN32
181193	ENSG00000064270	rs2241633	0.523908134	0.079481529	0.542172463	0.902409615	0.138250805	-0.632730496	0.1686342	0.057730476	0.21574858	0.355142012	0.275203922	0.468981172	0.424184834	0.091786879	0.976999053	0.964256296	Bacteria.Firmicutes.Erysipelotrichia.Erysipelotrichales.Erysipelotrichaceae.Erysipelatoclostridium	ATP2C2
181194	ENSG00000064490	rs67238925	0.731867588	0.533673224	0.333538387	0.835680062	0.072187112	0.257909451	-0.258850377	0.099596789	0.20977369	0.412163763	0.265688691	0.478241485	0.485815076	0.298709191	0.976999053	0.962039634	Bacteria.Firmicutes.Erysipelotrichia.Erysipelotrichales.Erysipelotrichaceae.Erysipelatoclostridium	RFXANK
181195	ENSG00000064687	rs1859439	0.934873403	0.627349921	0.232050389	0.443844243	-0.015679788	0.191425337	-0.305590326	0.357205619	0.191142483	0.39244533	0.253315581	0.463652759	0.539141516	0.32974032	0.976999053	0.93859995	Bacteria.Firmicutes.Erysipelotrichia.Erysipelotrichales.Erysipelotrichaceae.Erysipelatoclostridium	ABCA7
181196	ENSG00000064703	rs1538389	0.266471593	0.033211859	0.853981405	0.257828285	-0.263392739	0.689998011	0.052375125	-0.503467162	0.234991655	0.317124274	0.283454655	0.441037324	0.317065882	0.053013885	0.998951605	0.930281537	Bacteria.Firmicutes.Erysipelotrichia.Erysipelotrichales.Erysipelotrichaceae.Erysipelatoclostridium	DDX20
181197	ENSG00000064726	rs8040457	0.529130814	0.843540623	0.589842181	0.24506917	-0.188314016	0.047859145	-0.2123739	0.407139392	0.297622268	0.241521265	0.392013682	0.347086932	0.425836669	0.393347182	0.976999053	0.930281537	Bacteria.Firmicutes.Erysipelotrichia.Erysipelotrichales.Erysipelotrichaceae.Erysipelatoclostridium	BTBD1
181198	ENSG00000064933	rs5742926	0.456249836	0.593585717	0.122056539	0.171237517	0.138807594	-0.210688763	-0.381776051	0.644381671	0.185196065	0.39286018	0.24369222	0.465753872	0.398446804	0.318375737	0.976999053	0.913467044	Bacteria.Firmicutes.Erysipelotrichia.Erysipelotrichales.Erysipelotrichaceae.Erysipelatoclostridium	PMS1
181199	ENSG00000065000	rs147018632	0.815513117	0.347386541	0.929264272	0.153122473	0.0474969	0.287801665	-0.022815967	-0.548342284	0.202745831	0.304061412	0.256027418	0.379344994	0.507597148	0.229689573	0.999780037	0.913467044	Bacteria.Firmicutes.Erysipelotrichia.Erysipelotrichales.Erysipelotrichaceae.Erysipelatoclostridium	AP3D1
181200	ENSG00000065060	rs112283401	0.012787963	0.000701573	0.4837274	0.826072829	-0.501887145	0.661880132	-0.19263113	0.053342167	0.196019846	0.185973143	0.273485658	0.241773098	0.082945125	0.004898009	0.976999053	0.962039634	Bacteria.Firmicutes.Erysipelotrichia.Erysipelotrichales.Erysipelotrichaceae.Erysipelatoclostridium	BLTP3A
181201	ENSG00000065154	rs12780760	0.700895261	0.35685162	0.626558023	0.899729644	0.097278374	-0.254851006	0.167787682	0.043248765	0.252138858	0.274630121	0.343194201	0.341897753	0.477058812	0.233521717	0.976999053	0.964256296	Bacteria.Firmicutes.Erysipelotrichia.Erysipelotrichales.Erysipelotrichaceae.Erysipelatoclostridium	OAT
181202	ENSG00000065243	rs2165967	0.438290118	0.038590027	0.414550752	0.760395162	0.166906452	-0.569497099	0.251091524	0.107269306	0.214014621	0.269728229	0.30577264	0.350270217	0.394318716	0.058338274	0.976999053	0.961688504	Bacteria.Firmicutes.Erysipelotrichia.Erysipelotrichales.Erysipelotrichaceae.Erysipelatoclostridium	PKN2
181203	ENSG00000065268	rs112452416	0.09540115	1.34968081389154e-05	0.891673023	0.184556033	-0.299079117	1.459262495	0.030572452	-0.535526103	0.176742228	0.309865942	0.223610099	0.399318972	0.197786376	0.000276758	0.998951605	0.913467044	Bacteria.Firmicutes.Erysipelotrichia.Erysipelotrichales.Erysipelotrichaceae.Erysipelatoclostridium	WDR18
181204	ENSG00000065457	rs11642599	0.729366762	0.170829853	0.394615211	0.837895532	-0.063038492	0.412844638	-0.206433779	0.08195426	0.181425503	0.298112521	0.240890642	0.398983362	0.485209463	0.14705582	0.976999053	0.962039634	Bacteria.Firmicutes.Erysipelotrichia.Erysipelotrichales.Erysipelotrichaceae.Erysipelatoclostridium	ADAT1
181205	ENSG00000065618	rs9971100	0.575576855	0.016899616	0.238669939	0.635467854	0.11106984	-0.53624187	0.295701666	-0.142606501	0.197388324	0.218691265	0.248646759	0.299413668	0.438188921	0.03550336	0.976999053	0.956772228	Bacteria.Firmicutes.Erysipelotrichia.Erysipelotrichales.Erysipelotrichaceae.Erysipelatoclostridium	COL17A1
181206	ENSG00000065621	rs1865926	0.074859061	0.001018914	0.349653765	0.037652515	-0.428311851	0.945923565	0.282252601	-0.722157089	0.236586598	0.274929994	0.299614392	0.340316589	0.173648467	0.006126609	0.976999053	0.88682733	Bacteria.Firmicutes.Erysipelotrichia.Erysipelotrichales.Erysipelotrichaceae.Erysipelatoclostridium	GSTO2
181207	ENSG00000065833	rs504593	0.016511799	0.00941145	0.144848124	0.093896432	-2.295977023	1.324067018	1.515821542	-0.940279773	0.932874035	0.494741472	1.027176881	0.553079359	0.092327638	0.024556147	0.976999053	0.913467044	Bacteria.Firmicutes.Erysipelotrichia.Erysipelotrichales.Erysipelotrichaceae.Erysipelatoclostridium	ME1
181208	ENSG00000065882	rs6843428	0.300965561	0.38153388	0.8951753	0.568372041	0.514799027	-0.268134919	0.079394635	-0.213961524	0.493733414	0.304333633	0.600223479	0.373164206	0.333763721	0.243801526	0.998951605	0.955575804	Bacteria.Firmicutes.Erysipelotrichia.Erysipelotrichales.Erysipelotrichaceae.Erysipelatoclostridium	TBC1D1
181209	ENSG00000066084	rs3742064	0.566596406	0.308930843	0.772263328	0.84521639	0.12587761	-0.285606193	0.086025392	-0.065362002	0.218533086	0.278505589	0.296001247	0.333468144	0.436791098	0.213210942	0.997742619	0.962039634	Bacteria.Firmicutes.Erysipelotrichia.Erysipelotrichales.Erysipelotrichaceae.Erysipelatoclostridium	DIP2B
181210	ENSG00000066117	rs836175	0.451113761	0.507638507	0.74588514	0.844980805	0.321352658	-0.188317771	-0.191146641	0.074854654	0.423875911	0.282672926	0.587328599	0.38131039	0.397723322	0.28968836	0.991571314	0.962039634	Bacteria.Firmicutes.Erysipelotrichia.Erysipelotrichales.Erysipelotrichaceae.Erysipelatoclostridium	SMARCD1
181211	ENSG00000066185	rs12409987	0.401161889	0.006866429	0.228939939	0.393288564	0.156645886	-0.652276365	0.289991972	-0.277983205	0.18536051	0.233600967	0.238769211	0.323468986	0.37734872	0.020006971	0.976999053	0.934189312	Bacteria.Firmicutes.Erysipelotrichia.Erysipelotrichales.Erysipelotrichaceae.Erysipelatoclostridium	ZMYND12
181212	ENSG00000066322	rs839764	0.383477964	0.129360146	0.159425345	0.325527535	0.204148241	-0.405215338	0.430111459	-0.331231289	0.232662787	0.263789656	0.302188574	0.334355786	0.369867991	0.123370318	0.976999053	0.934189312	Bacteria.Firmicutes.Erysipelotrichia.Erysipelotrichales.Erysipelotrichaceae.Erysipelatoclostridium	ELOVL1
181213	ENSG00000066379	rs1048412	0.934143046	0.62233335	0.860161759	0.542190817	0.017032763	-0.115224568	-0.046946944	0.203955335	0.205327784	0.232819823	0.265434396	0.332861698	0.538950569	0.327756154	0.998951605	0.947831579	Bacteria.Firmicutes.Erysipelotrichia.Erysipelotrichales.Erysipelotrichaceae.Erysipelatoclostridium	POLR1H
181214	ENSG00000066427	rs3814834	0.368360658	0.330636821	0.545541712	0.738367261	-0.17029888	0.319166231	0.14688112	-0.136932129	0.187998879	0.32562361	0.241722892	0.408206415	0.361626039	0.222852566	0.976999053	0.961688504	Bacteria.Firmicutes.Erysipelotrichia.Erysipelotrichales.Erysipelotrichaceae.Erysipelatoclostridium	ATXN3
181215	ENSG00000066557	rs587562	0.326777479	0.467735704	0.432351827	0.65075891	-0.379521101	0.180795004	0.396120465	-0.150881058	0.384099636	0.247509498	0.501365124	0.331742788	0.346181399	0.275749599	0.976999053	0.957374148	Bacteria.Firmicutes.Erysipelotrichia.Erysipelotrichales.Erysipelotrichaceae.Erysipelatoclostridium	LRRC40
181216	ENSG00000066583	rs77502475	0.683335931	0.100010956	0.813337387	0.324032365	0.080702125	-0.607966054	-0.059013353	0.459655364	0.196954087	0.364361136	0.24891344	0.462548868	0.47302873	0.10461748	0.998951605	0.934189312	Bacteria.Firmicutes.Erysipelotrichia.Erysipelotrichales.Erysipelotrichaceae.Erysipelatoclostridium	ISOC1
181217	ENSG00000066654	rs11641333	0.016840239	2.21461532639396e-05	0.173061186	0.004039066	-0.452056172	1.130452274	0.321922423	-0.985624553	0.184254287	0.247203066	0.233688734	0.330632497	0.092327638	0.000402513	0.976999053	0.705496007	Bacteria.Firmicutes.Erysipelotrichia.Erysipelotrichales.Erysipelotrichaceae.Erysipelatoclostridium	THUMPD1
181218	ENSG00000066855	rs73240774	0.260337952	0.114505911	0.700330126	0.977518691	-0.205284069	0.436336817	0.089661027	-0.010499868	0.180788309	0.272754687	0.2319342	0.371170304	0.314511942	0.11453642	0.985051994	0.969851742	Bacteria.Firmicutes.Erysipelotrichia.Erysipelotrichales.Erysipelotrichaceae.Erysipelatoclostridium	MTFR1
181219	ENSG00000067057	rs11251709	0.202321591	0.331050482	0.72657255	0.992190153	0.422576184	-0.313955293	-0.149097225	0.00377514	0.32809382	0.320583375	0.424533947	0.384196353	0.282771381	0.222943478	0.987112542	0.970083335	Bacteria.Firmicutes.Erysipelotrichia.Erysipelotrichales.Erysipelotrichaceae.Erysipelatoclostridium	PFKP
181220	ENSG00000067167	rs13251292	0.565553013	0.195942671	0.330160317	0.695932271	-0.153055671	0.287212908	-0.334737053	0.121648895	0.265001501	0.219811949	0.341170653	0.309889777	0.436791098	0.160386801	0.976999053	0.961688504	Bacteria.Firmicutes.Erysipelotrichia.Erysipelotrichales.Erysipelotrichaceae.Erysipelatoclostridium	TRAM1
181221	ENSG00000067221	rs11633520	0.002899062	0.000409832	0.954022277	0.926648642	0.763976737	-0.6969889	0.020767426	0.025329855	0.246813487	0.187069003	0.358805283	0.274073428	0.036729959	0.003293951	0.999780037	0.964256296	Bacteria.Firmicutes.Erysipelotrichia.Erysipelotrichales.Erysipelotrichaceae.Erysipelatoclostridium	STOML1
181222	ENSG00000067225	rs8192364	0.027645188	0.066185395	0.054904962	0.481220453	0.488695169	-0.526537432	-0.544374466	0.246121645	0.216915265	0.281781195	0.278475134	0.347425782	0.11235855	0.082380268	0.976999053	0.942562702	Bacteria.Firmicutes.Erysipelotrichia.Erysipelotrichales.Erysipelotrichaceae.Erysipelatoclostridium	PKM
181223	ENSG00000067533	rs4269827	0.141469376	0.032081923	0.739101088	0.377869069	-0.365138698	0.54897697	0.106624079	-0.306473095	0.245315514	0.250619181	0.318784299	0.345166727	0.242777937	0.052147015	0.991412351	0.934189312	Bacteria.Firmicutes.Erysipelotrichia.Erysipelotrichales.Erysipelotrichaceae.Erysipelatoclostridium	RRP15
181224	ENSG00000067596	rs12945807	0.968697966	0.382112327	0.522379704	0.861412458	0.008057019	0.336588364	-0.169774228	-0.088418501	0.20453026	0.382495674	0.263966884	0.504470722	0.546068482	0.244046677	0.976999053	0.962861584	Bacteria.Firmicutes.Erysipelotrichia.Erysipelotrichales.Erysipelotrichaceae.Erysipelatoclostridium	DHX8
181225	ENSG00000068097	rs1078378	0.811882902	0.050049646	0.190902369	0.630034208	-0.042684081	0.586031198	-0.301417751	0.188122464	0.178619021	0.293501002	0.22805373	0.38870736	0.50680343	0.068785449	0.976999053	0.956772228	Bacteria.Firmicutes.Erysipelotrichia.Erysipelotrichales.Erysipelotrichaceae.Erysipelatoclostridium	HEATR6
181226	ENSG00000068120	rs4793163	0.714836994	0.797386904	0.974930731	0.945768898	0.073363703	-0.078982593	0.0083697	0.02608245	0.19992008	0.306388871	0.265316845	0.381968141	0.480414323	0.379797907	0.999780037	0.966455246	Bacteria.Firmicutes.Erysipelotrichia.Erysipelotrichales.Erysipelotrichaceae.Erysipelatoclostridium	COASY
181227	ENSG00000068654	rs4832245	0.973421748	0.888308443	0.248421585	0.352522391	0.019489485	0.048339893	-0.854703889	0.400414963	0.582722124	0.342843633	0.733878445	0.427601137	0.547225428	0.40512793	0.976999053	0.934189312	Bacteria.Firmicutes.Erysipelotrichia.Erysipelotrichales.Erysipelotrichaceae.Erysipelatoclostridium	POLR1A
181228	ENSG00000068745	rs56411893	0.692057464	0.133352402	0.798729306	0.098056745	0.077866749	-0.474237139	-0.064218184	0.693081337	0.195727611	0.311991335	0.250814081	0.412923743	0.474584336	0.125981869	0.998951605	0.913467044	Bacteria.Firmicutes.Erysipelotrichia.Erysipelotrichales.Erysipelotrichaceae.Erysipelatoclostridium	IP6K2
181229	ENSG00000068831	rs2666563	0.140190347	0.132545349	0.52592168	0.452898412	-0.544949601	0.393253848	0.28334429	-0.236142252	0.364923366	0.258166599	0.444335789	0.312717259	0.24199936	0.125367523	0.976999053	0.938947266	Bacteria.Firmicutes.Erysipelotrichia.Erysipelotrichales.Erysipelotrichaceae.Erysipelatoclostridium	RASGRP2
181230	ENSG00000068912	rs805441	0.732241949	0.853775228	0.535604778	0.080950181	0.113370446	0.052151315	0.247460961	-0.599313322	0.329930779	0.281840794	0.397345738	0.33806364	0.48582696	0.396271134	0.976999053	0.913467044	Bacteria.Firmicutes.Erysipelotrichia.Erysipelotrichales.Erysipelotrichaceae.Erysipelatoclostridium	ERLEC1
181231	ENSG00000069248	rs12035203	0.687137009	0.757405027	0.686513203	0.510568551	0.087071947	0.07958785	-0.109548269	-0.223945055	0.21523198	0.25657355	0.270221205	0.338491979	0.473625829	0.368869886	0.985051994	0.947831579	Bacteria.Firmicutes.Erysipelotrichia.Erysipelotrichales.Erysipelotrichaceae.Erysipelatoclostridium	NUP133
181232	ENSG00000069424	rs2311802	0.129313882	0.120275962	0.141074901	0.275184766	0.408662706	-0.320826917	-0.498654986	0.30107855	0.266001145	0.203791691	0.334679715	0.273590045	0.232818913	0.117947581	0.976999053	0.930281537	Bacteria.Firmicutes.Erysipelotrichia.Erysipelotrichales.Erysipelotrichaceae.Erysipelatoclostridium	KCNAB2
181233	ENSG00000069943	rs28657774	0.315460563	0.117863425	0.684570067	0.323805655	0.183796828	-0.61079353	-0.093462796	-0.529685345	0.181681775	0.385405245	0.229041318	0.53276811	0.340777262	0.116294965	0.985051994	0.934189312	Bacteria.Firmicutes.Erysipelotrichia.Erysipelotrichales.Erysipelotrichaceae.Erysipelatoclostridium	PIGB
181234	ENSG00000069974	rs72742261	0.332259281	0.211747324	0.716177957	0.883021989	0.19077147	-0.483720495	0.099788016	0.065241357	0.195290123	0.383542188	0.273272494	0.44165922	0.348113322	0.167993146	0.985860028	0.964256296	Bacteria.Firmicutes.Erysipelotrichia.Erysipelotrichales.Erysipelotrichaceae.Erysipelatoclostridium	RAB27A
181235	ENSG00000070031	rs6598011	0.555537029	0.123248421	0.965362063	0.746845369	0.171597814	-0.520984433	0.01494929	0.137612754	0.28959125	0.333631431	0.342924615	0.424499595	0.43346806	0.119858227	0.999780037	0.961688504	Bacteria.Firmicutes.Erysipelotrichia.Erysipelotrichales.Erysipelotrichaceae.Erysipelatoclostridium	SCT
181236	ENSG00000070081	rs2051773	0.053247034	0.089600319	0.030776979	0.118522604	0.447299272	-0.480221502	-0.65870869	0.586622141	0.227198203	0.278674338	0.298325721	0.370829879	0.148894043	0.098494215	0.976999053	0.913467044	Bacteria.Firmicutes.Erysipelotrichia.Erysipelotrichales.Erysipelotrichaceae.Erysipelatoclostridium	NUCB2
181237	ENSG00000070371	rs2904556	0.097557592	0.020751145	0.727645888	0.986543231	-0.354533232	0.558066018	0.091817265	0.005219445	0.210902958	0.235442855	0.262511375	0.308270701	0.201038712	0.040036093	0.988092542	0.970083335	Bacteria.Firmicutes.Erysipelotrichia.Erysipelotrichales.Erysipelotrichaceae.Erysipelatoclostridium	CLTCL1
181238	ENSG00000070476	rs777502	0.176638503	0.094890221	0.549678387	0.729778778	-0.449277489	0.380324689	-0.25157755	0.096978224	0.328893703	0.224400305	0.418333523	0.27954779	0.268357959	0.101908009	0.976999053	0.961688504	Bacteria.Firmicutes.Erysipelotrichia.Erysipelotrichales.Erysipelotrichaceae.Erysipelatoclostridium	ZXDC
181239	ENSG00000070495	rs2005827	0.305784433	0.34948618	0.501635632	0.302900915	0.284327101	-0.224830981	0.268612075	-0.336289723	0.275446247	0.238577132	0.397538577	0.32383321	0.336145423	0.230692682	0.976999053	0.932669471	Bacteria.Firmicutes.Erysipelotrichia.Erysipelotrichales.Erysipelotrichaceae.Erysipelatoclostridium	JMJD6
181240	ENSG00000070614	rs2545345	0.332704574	0.161830486	0.712150805	0.991932297	-0.236785219	0.338444605	0.116963811	-0.003434534	0.242618746	0.239177041	0.315618458	0.338360904	0.348224351	0.142845415	0.985860028	0.970083335	Bacteria.Firmicutes.Erysipelotrichia.Erysipelotrichales.Erysipelotrichaceae.Erysipelatoclostridium	NDST1
181241	ENSG00000070718	rs1050262	0.098580176	0.158398628	0.252844706	0.595546027	0.366438965	-0.345650784	-0.345149078	0.171677018	0.218664085	0.242241194	0.299165154	0.321827907	0.202464205	0.140904833	0.976999053	0.956134638	Bacteria.Firmicutes.Erysipelotrichia.Erysipelotrichales.Erysipelotrichaceae.Erysipelatoclostridium	AP3M2
181242	ENSG00000070731	rs11652173	0.284434861	0.114453934	0.763127839	0.79831035	-0.51131909	0.474041147	-0.199604613	-0.10113091	0.4737428	0.296280387	0.659536739	0.394143529	0.326337474	0.11453642	0.996111038	0.962039634	Bacteria.Firmicutes.Erysipelotrichia.Erysipelotrichales.Erysipelotrichaceae.Erysipelatoclostridium	ST6GALNAC2
181243	ENSG00000070761	rs9674088	0.450757299	0.239130108	0.850065795	0.483357569	-0.451541007	0.43322723	0.155971596	-0.343182854	0.595128256	0.364648873	0.821815109	0.486816201	0.397678708	0.181610123	0.998951605	0.943042104	Bacteria.Firmicutes.Erysipelotrichia.Erysipelotrichales.Erysipelotrichaceae.Erysipelatoclostridium	CFAP20
181244	ENSG00000070950	rs17049856	0.219440604	0.763364563	0.427883021	0.324542918	0.229701713	0.205777254	-0.205472969	-0.725434559	0.185246301	0.680634116	0.257544678	0.730777651	0.293365948	0.370657303	0.976999053	0.934189312	Bacteria.Firmicutes.Erysipelotrichia.Erysipelotrichales.Erysipelotrichaceae.Erysipelatoclostridium	RAD18
181245	ENSG00000071073	rs77626919	0.162187186	0.944735856	0.344783224	0.38871992	-0.279676505	0.039214906	0.251102837	0.559548976	0.197816533	0.563536074	0.263851309	0.644822327	0.258571784	0.419149826	0.976999053	0.934189312	Bacteria.Firmicutes.Erysipelotrichia.Erysipelotrichales.Erysipelotrichaceae.Erysipelatoclostridium	MGAT4A
181246	ENSG00000071189	rs17661083	0.009437935	0.003734708	0.197569792	0.319406339	-0.893370931	0.80557685	0.552289506	-0.374462859	0.333941385	0.267786997	0.424241347	0.373207684	0.072186704	0.014222354	0.976999053	0.934189312	Bacteria.Firmicutes.Erysipelotrichia.Erysipelotrichales.Erysipelotrichaceae.Erysipelatoclostridium	SNX13
181247	ENSG00000071246	rs192485777	0.935520168	0.702140251	0.351887092	0.140052833	0.032053056	0.094787768	0.535128055	-0.523800854	0.39466695	0.246763417	0.570702085	0.350637483	0.539362957	0.353671825	0.976999053	0.913467044	Bacteria.Firmicutes.Erysipelotrichia.Erysipelotrichales.Erysipelotrichaceae.Erysipelatoclostridium	VASH1
181248	ENSG00000071282	rs17784233	0.395022391	0.80426465	0.293842486	0.948243707	0.256811581	-0.061338742	-0.377068511	0.020564656	0.299936941	0.24649295	0.356301371	0.315584791	0.375680078	0.382163345	0.976999053	0.966697825	Bacteria.Firmicutes.Erysipelotrichia.Erysipelotrichales.Erysipelotrichaceae.Erysipelatoclostridium	LMCD1
181249	ENSG00000071462	rs7778762	0.877834507	0.600677409	0.217461771	0.041505827	-0.032236522	0.127666162	0.348035777	-0.614436676	0.208892133	0.242710726	0.279460797	0.295451406	0.525534582	0.320888138	0.976999053	0.913467044	Bacteria.Firmicutes.Erysipelotrichia.Erysipelotrichales.Erysipelotrichaceae.Erysipelatoclostridium	BUD23
181250	ENSG00000071794	rs772817	0.602243673	0.61386962	0.60282688	0.677124135	0.218625087	-0.140883121	-0.313850971	0.158108315	0.417434086	0.277875231	0.600220686	0.378000053	0.447421266	0.32545779	0.976999053	0.961688504	Bacteria.Firmicutes.Erysipelotrichia.Erysipelotrichales.Erysipelotrichaceae.Erysipelatoclostridium	HLTF
181251	ENSG00000071894	rs13266019	0.01011136	0.003220953	0.488107679	0.801343183	0.624998224	-0.686596262	-0.201992864	0.071216605	0.235897231	0.224426208	0.289682552	0.281888983	0.073332652	0.013059324	0.976999053	0.962039634	Bacteria.Firmicutes.Erysipelotrichia.Erysipelotrichales.Erysipelotrichaceae.Erysipelatoclostridium	CPSF1
181252	ENSG00000071909	rs6719134	0.265920559	0.132875658	0.619945878	0.606753499	0.384391081	-0.531610828	-0.195410104	0.20987054	0.342544203	0.349299275	0.392143784	0.405761108	0.316954358	0.125605666	0.976999053	0.956134638	Bacteria.Firmicutes.Erysipelotrichia.Erysipelotrichales.Erysipelotrichaceae.Erysipelatoclostridium	MYO3B
181253	ENSG00000071991	rs1941739	0.679398497	0.717963813	0.851678656	0.406348127	0.074620927	-0.151866175	0.044435122	-0.407058198	0.179744029	0.418645078	0.236705901	0.487047831	0.470994369	0.358405123	0.998951605	0.934189312	Bacteria.Firmicutes.Erysipelotrichia.Erysipelotrichales.Erysipelotrichaceae.Erysipelatoclostridium	CDH19
181254	ENSG00000072135	rs116719161	0.604882774	0.501946199	0.270863247	0.04507556	-0.094713099	0.213963736	0.261689738	-0.902476829	0.182167185	0.316891348	0.235644618	0.441665471	0.448165874	0.287957611	0.976999053	0.913467044	Bacteria.Firmicutes.Erysipelotrichia.Erysipelotrichales.Erysipelotrichaceae.Erysipelatoclostridium	PTPN18
181255	ENSG00000072310	rs13306736	0.01999388	0.016662648	0.338411072	0.321309182	0.653427363	-0.567508014	-0.38599509	0.305597015	0.273948519	0.230918666	0.400236501	0.305781865	0.100334831	0.035172923	0.976999053	0.934189312	Bacteria.Firmicutes.Erysipelotrichia.Erysipelotrichales.Erysipelotrichaceae.Erysipelatoclostridium	SREBF1
181256	ENSG00000072682	rs35260072	0.02411644	0.009049366	0.034026479	0.139753545	-0.565839921	0.605648166	0.660985782	-0.418835239	0.245029674	0.225074127	0.30523777	0.280157151	0.105044568	0.02396323	0.976999053	0.913467044	Bacteria.Firmicutes.Erysipelotrichia.Erysipelotrichales.Erysipelotrichaceae.Erysipelatoclostridium	P4HA2
181257	ENSG00000072756	rs1134196	0.087275585	0.003795504	0.4076825	0.202126011	-0.343929833	0.857434649	0.207234642	-0.49032485	0.198099312	0.285557301	0.248667686	0.380527736	0.188558938	0.014399882	0.976999053	0.924420386	Bacteria.Firmicutes.Erysipelotrichia.Erysipelotrichales.Erysipelotrichaceae.Erysipelatoclostridium	TRNT1
181258	ENSG00000072832	rs10937687	0.010848679	0.021879464	0.29242767	0.553235559	0.630706183	-0.482680973	-0.365250525	0.160293881	0.24045594	0.205492032	0.344115468	0.268942996	0.074720288	0.041284379	0.976999053	0.950751995	Bacteria.Firmicutes.Erysipelotrichia.Erysipelotrichales.Erysipelotrichaceae.Erysipelatoclostridium	CRMP1
181259	ENSG00000073417	rs6496733	0.01900672	0.024562315	0.471433699	0.989891017	-1.019938101	0.650718839	0.366844327	0.004429893	0.424007932	0.28270441	0.506427362	0.348292105	0.099137921	0.044209095	0.976999053	0.970083335	Bacteria.Firmicutes.Erysipelotrichia.Erysipelotrichales.Erysipelotrichaceae.Erysipelatoclostridium	PDE8A
181260	ENSG00000073536	rs8069929	0.99450496	0.853521265	0.180807513	0.274963687	-0.003171964	0.055791273	-0.754319655	0.392808821	0.458800326	0.300983322	0.557599991	0.356779456	0.554197316	0.396268253	0.976999053	0.930281537	Bacteria.Firmicutes.Erysipelotrichia.Erysipelotrichales.Erysipelotrichaceae.Erysipelatoclostridium	NLE1
181261	ENSG00000073578	rs11746994	0.812321147	0.811749721	0.636312014	0.033801247	-0.038734679	-0.080586637	-0.098639128	0.857149681	0.16247794	0.336985668	0.207619911	0.395307814	0.506922823	0.383895221	0.980415599	0.877677473	Bacteria.Firmicutes.Erysipelotrichia.Erysipelotrichales.Erysipelotrichaceae.Erysipelatoclostridium	SDHA
181262	ENSG00000073584	rs1526603	0.42794392	0.73975561	0.403667983	0.435807119	-0.129756887	0.094134165	0.175103588	-0.292242566	0.162661897	0.282177184	0.208314233	0.372692512	0.389792363	0.363832835	0.976999053	0.937646122	Bacteria.Firmicutes.Erysipelotrichia.Erysipelotrichales.Erysipelotrichaceae.Erysipelatoclostridium	SMARCE1
181263	ENSG00000073605	rs4795400	0.011500942	0.000450959	0.410465932	0.606369564	0.52506685	-0.732804036	0.216462974	-0.130879575	0.201882389	0.198244571	0.261297114	0.252770581	0.077554057	0.003553082	0.976999053	0.956134638	Bacteria.Firmicutes.Erysipelotrichia.Erysipelotrichales.Erysipelotrichaceae.Erysipelatoclostridium	GSDMB
181264	ENSG00000073921	rs583463	0.598400483	0.650631403	0.675847972	0.236729645	0.112474186	-0.145912171	0.110088595	-0.45523082	0.212496114	0.320692051	0.262096303	0.381193317	0.445808445	0.337540319	0.985051994	0.930281537	Bacteria.Firmicutes.Erysipelotrichia.Erysipelotrichales.Erysipelotrichaceae.Erysipelatoclostridium	PICALM
181265	ENSG00000073969	rs199531	0.031104963	0.004125813	0.410585745	0.148221433	-0.40067492	0.993321789	0.202322923	-0.566926073	0.181831515	0.334045657	0.244291216	0.387446307	0.117789985	0.015169961	0.976999053	0.913467044	Bacteria.Firmicutes.Erysipelotrichia.Erysipelotrichales.Erysipelotrichaceae.Erysipelatoclostridium	NSF
181266	ENSG00000074071	rs761065	0.123630456	0.102014381	0.903085304	0.643540925	0.515918753	-0.424904913	0.048180655	-0.141645742	0.330730224	0.25618253	0.394144777	0.304665474	0.227187895	0.105882192	0.998951605	0.956772228	Bacteria.Firmicutes.Erysipelotrichia.Erysipelotrichales.Erysipelotrichaceae.Erysipelatoclostridium	MRPS34
181267	ENSG00000074201	rs68013767	0.953261849	0.096861474	0.258418161	0.655644283	-0.011712545	0.6586997	-0.288631047	-0.208303032	0.199065109	0.391011837	0.253157454	0.464964146	0.543243491	0.103087512	0.976999053	0.958013635	Bacteria.Firmicutes.Erysipelotrichia.Erysipelotrichales.Erysipelotrichaceae.Erysipelatoclostridium	CLNS1A
181268	ENSG00000074370	rs7222628	0.916636466	0.907585375	0.392979467	0.266574366	-0.030233292	-0.028983071	0.292838282	-0.35365571	0.287718783	0.248700282	0.340530986	0.315590227	0.534785046	0.409945122	0.976999053	0.930281537	Bacteria.Firmicutes.Erysipelotrichia.Erysipelotrichales.Erysipelotrichaceae.Erysipelatoclostridium	ATP2A3
181269	ENSG00000074621	rs16948916	0.270784008	0.194366717	0.605736327	0.882280364	0.205749288	-0.515285653	-0.122909913	0.075264298	0.185240812	0.392955104	0.236960843	0.506276966	0.319964026	0.159721109	0.976999053	0.964256296	Bacteria.Firmicutes.Erysipelotrichia.Erysipelotrichales.Erysipelotrichaceae.Erysipelatoclostridium	SLC24A1
181270	ENSG00000074695	rs1984357	0.325429398	0.023030533	0.689650285	0.794857433	-0.271228722	0.690999625	-0.134271518	-0.103081548	0.273731269	0.296810637	0.334744817	0.394829776	0.346181399	0.042486313	0.985051994	0.962039634	Bacteria.Firmicutes.Erysipelotrichia.Erysipelotrichales.Erysipelotrichaceae.Erysipelatoclostridium	LMAN1
181271	ENSG00000074755	rs7212079	0.091593403	0.429981953	0.010893533	0.032119794	-0.394805068	0.247960175	0.736297434	-0.927735541	0.230558918	0.312222517	0.280879334	0.423626792	0.194545933	0.263394994	0.976999053	0.873217864	Bacteria.Firmicutes.Erysipelotrichia.Erysipelotrichales.Erysipelotrichaceae.Erysipelatoclostridium	ZZEF1
181272	ENSG00000074803	rs60545295	0.31600865	0.369244593	0.030338802	0.151213419	-0.247244121	-0.286627298	0.6584613	-0.668632591	0.244678063	0.317006213	0.297400845	0.460378405	0.34095729	0.23870079	0.976999053	0.913467044	Bacteria.Firmicutes.Erysipelotrichia.Erysipelotrichales.Erysipelotrichaceae.Erysipelatoclostridium	SLC12A1
181273	ENSG00000074935	rs6568714	0.986540981	0.781262016	0.186254423	0.295309437	-0.002905147	-0.057022313	0.31467862	-0.297597375	0.171554996	0.204507128	0.235563038	0.282070093	0.551730542	0.3754763	0.976999053	0.932669471	Bacteria.Firmicutes.Erysipelotrichia.Erysipelotrichales.Erysipelotrichaceae.Erysipelatoclostridium	TUBE1
181274	ENSG00000075073	rs5030928	0.064832998	0.005722545	0.669527262	0.373515939	-0.397341908	0.837154536	0.11263302	-0.355315208	0.211548594	0.2929207	0.262704722	0.396521113	0.163756238	0.017949493	0.985051994	0.934189312	Bacteria.Firmicutes.Erysipelotrichia.Erysipelotrichales.Erysipelotrichaceae.Erysipelatoclostridium	TACR2
181275	ENSG00000075142	rs6465134	0.541078381	0.27576179	0.598819754	0.96563272	0.300709917	-0.331752251	0.358045506	0.017821082	0.489415664	0.301829124	0.677228755	0.412022751	0.429822099	0.198960041	0.976999053	0.969851742	Bacteria.Firmicutes.Erysipelotrichia.Erysipelotrichales.Erysipelotrichaceae.Erysipelatoclostridium	SRI
181276	ENSG00000075188	rs4764863	0.998925787	0.59887001	0.991844367	0.459701363	-0.000509996	0.137288306	0.004701933	-0.239136582	0.377351514	0.259711124	0.458227098	0.321523503	0.555184897	0.32027833	0.999780037	0.938947266	Bacteria.Firmicutes.Erysipelotrichia.Erysipelotrichales.Erysipelotrichaceae.Erysipelatoclostridium	NUP37
181277	ENSG00000075223	rs3762020	0.22930964	0.153962631	0.40214485	0.361351391	0.291031987	-0.657525818	-0.261103803	0.50637168	0.23981801	0.455823446	0.309615854	0.550838921	0.297504674	0.138447617	0.976999053	0.934189312	Bacteria.Firmicutes.Erysipelotrichia.Erysipelotrichales.Erysipelotrichaceae.Erysipelatoclostridium	SEMA3C
181278	ENSG00000075336	rs59315951	0.403210303	0.648916905	0.445332417	0.815278223	0.169805665	-0.181313984	-0.196824299	-0.11444236	0.201813901	0.396411239	0.256317882	0.487877148	0.378560242	0.33686939	0.976999053	0.962039634	Bacteria.Firmicutes.Erysipelotrichia.Erysipelotrichales.Erysipelotrichaceae.Erysipelatoclostridium	TIMM21
181279	ENSG00000075975	rs34398237	0.87901047	0.15612454	0.142289768	0.42015715	0.025317142	0.414881331	-0.309990038	0.309063878	0.165662051	0.289146456	0.208700742	0.380951264	0.525534582	0.139519806	0.976999053	0.934841468	Bacteria.Firmicutes.Erysipelotrichia.Erysipelotrichales.Erysipelotrichaceae.Erysipelatoclostridium	MKRN2
181280	ENSG00000076067	rs7132965	0.004124779	0.002858579	0.024362315	0.030931391	0.84159465	-0.658283607	-0.844075917	0.621174637	0.283012776	0.212339116	0.366174989	0.28159567	0.042836586	0.012201495	0.976999053	0.866181936	Bacteria.Firmicutes.Erysipelotrichia.Erysipelotrichales.Erysipelotrichaceae.Erysipelatoclostridium	RBMS2
181281	ENSG00000076242	rs1800734	0.619685738	0.896354884	0.405913301	0.998220609	0.101652168	0.037020642	-0.237382679	-0.000797505	0.203841009	0.283080154	0.283765554	0.356230898	0.452438984	0.406941055	0.976999053	0.970083335	Bacteria.Firmicutes.Erysipelotrichia.Erysipelotrichales.Erysipelotrichaceae.Erysipelatoclostridium	MLH1
181282	ENSG00000076344	rs3743876	0.289280685	0.00548867	0.825532562	0.127113953	0.179984078	-1.026624594	0.047262688	0.67291018	0.168457347	0.357351997	0.213543478	0.435438617	0.329673231	0.017799704	0.998951605	0.913467044	Bacteria.Firmicutes.Erysipelotrichia.Erysipelotrichales.Erysipelotrichaceae.Erysipelatoclostridium	RGS11
181283	ENSG00000076826	rs4588098	0.648496506	0.770970971	0.597278958	0.936120656	-0.110429341	0.099241059	0.164676315	0.032902077	0.241124324	0.33949147	0.310167593	0.40893764	0.461519806	0.372991846	0.976999053	0.964488465	Bacteria.Firmicutes.Erysipelotrichia.Erysipelotrichales.Erysipelotrichaceae.Erysipelatoclostridium	CAMSAP3
181284	ENSG00000076864	rs10917031	0.424090644	0.15892864	0.938953167	0.725720845	0.173611685	-0.586750498	0.021125354	0.185659549	0.215823938	0.411742001	0.274774473	0.526928285	0.389630981	0.141163598	0.999780037	0.961688504	Bacteria.Firmicutes.Erysipelotrichia.Erysipelotrichales.Erysipelotrichaceae.Erysipelatoclostridium	RAP1GAP
181285	ENSG00000076928	rs34770406	0.656266847	0.620164683	0.874256642	0.760258702	-0.306468885	0.185343688	0.146964893	-0.153467841	0.685411748	0.372175924	0.925010084	0.500829446	0.46383318	0.327362224	0.998951605	0.961688504	Bacteria.Firmicutes.Erysipelotrichia.Erysipelotrichales.Erysipelotrichaceae.Erysipelatoclostridium	ARHGEF1
181286	ENSG00000077380	rs4667694	0.012903899	0.000235161	0.567700579	0.642678439	0.551958615	-0.846292019	-0.15510475	0.134120327	0.215867882	0.217327816	0.270043692	0.287729546	0.083220736	0.002292112	0.976999053	0.956772228	Bacteria.Firmicutes.Erysipelotrichia.Erysipelotrichales.Erysipelotrichaceae.Erysipelatoclostridium	DYNC1I2
181287	ENSG00000077616	rs7358331	0.05844882	0.001188184	0.470256524	0.052575726	-0.443067568	0.727958934	0.209489569	-0.560287698	0.230016226	0.214664113	0.28843019	0.283761095	0.158056344	0.006763035	0.976999053	0.913467044	Bacteria.Firmicutes.Erysipelotrichia.Erysipelotrichales.Erysipelotrichaceae.Erysipelatoclostridium	NAALAD2
181288	ENSG00000077935	rs8136881	0.73803514	0.059315415	0.250199349	0.93385997	0.062248209	-0.439128654	0.29692347	0.024574739	0.18532282	0.228775126	0.255917961	0.294974463	0.487493968	0.076934595	0.976999053	0.964488465	Bacteria.Firmicutes.Erysipelotrichia.Erysipelotrichales.Erysipelotrichaceae.Erysipelatoclostridium	SMC1B
181289	ENSG00000077984	rs80115564	0.613135344	0.168597852	0.076544678	0.810794006	0.092498094	0.658545451	-0.425103878	-0.132311626	0.182063514	0.473014884	0.236204486	0.550432258	0.450571144	0.14606559	0.976999053	0.962039634	Bacteria.Firmicutes.Erysipelotrichia.Erysipelotrichales.Erysipelotrichaceae.Erysipelatoclostridium	CST7
181290	ENSG00000078043	rs4890707	0.526856808	0.325920372	0.772224774	0.539114163	0.185943532	-0.229233295	-0.105715477	0.178846424	0.292255668	0.231585024	0.363688696	0.289666938	0.425214104	0.22060327	0.997742619	0.947831579	Bacteria.Firmicutes.Erysipelotrichia.Erysipelotrichales.Erysipelotrichaceae.Erysipelatoclostridium	PIAS2
181291	ENSG00000078070	rs4859275	0.028716489	0.002126133	0.480873717	0.22112686	-0.764344988	0.746956499	0.29513281	-0.36587561	0.34167004	0.233422894	0.416279559	0.296158693	0.11453699	0.009990744	0.976999053	0.930281537	Bacteria.Firmicutes.Erysipelotrichia.Erysipelotrichales.Erysipelotrichaceae.Erysipelatoclostridium	MCCC1
181292	ENSG00000078124	rs17135325	0.493878524	0.406623445	0.549489852	0.098267674	0.139013606	-0.243113939	0.162795436	-0.691127728	0.202044211	0.291059056	0.270574784	0.41202381	0.413292058	0.254140668	0.976999053	0.913467044	Bacteria.Firmicutes.Erysipelotrichia.Erysipelotrichales.Erysipelotrichaceae.Erysipelatoclostridium	ACER3
181293	ENSG00000078140	rs7683797	0.247404901	0.010529283	0.742157453	0.25275758	0.257240963	-0.837847437	-0.094563812	0.479433431	0.220396782	0.318061894	0.286206749	0.415481842	0.30787182	0.026520959	0.991571314	0.930281537	Bacteria.Firmicutes.Erysipelotrichia.Erysipelotrichales.Erysipelotrichaceae.Erysipelatoclostridium	UBE2K
181294	ENSG00000078177	rs813230	0.936642995	0.198653111	0.733344464	0.276324302	-0.017177745	0.33328456	-0.097523369	-0.383831876	0.215265034	0.256639611	0.285033933	0.349624388	0.539404237	0.16128475	0.989370285	0.930281537	Bacteria.Firmicutes.Erysipelotrichia.Erysipelotrichales.Erysipelotrichaceae.Erysipelatoclostridium	N4BP2
181295	ENSG00000078237	rs17700406	0.104589779	0.090212129	0.971486234	0.970317652	-0.385649927	0.43916559	-0.011074524	0.011833956	0.23429431	0.255346198	0.308635328	0.316810034	0.20781021	0.098852029	0.999780037	0.969851742	Bacteria.Firmicutes.Erysipelotrichia.Erysipelotrichales.Erysipelotrichaceae.Erysipelatoclostridium	TIGAR
181296	ENSG00000078269	rs6455937	0.300743658	0.247451279	0.881286219	0.732634134	-0.23662739	0.245467026	0.044205923	0.098388037	0.226839555	0.210330053	0.294849039	0.286766122	0.333763721	0.18572502	0.998951605	0.961688504	Bacteria.Firmicutes.Erysipelotrichia.Erysipelotrichales.Erysipelotrichaceae.Erysipelatoclostridium	SYNJ2
181297	ENSG00000078369	rs4648729	0.352947261	0.160534698	0.890898072	0.62558675	0.245761177	-0.428453737	0.05101686	0.18531687	0.262680384	0.30183664	0.370475304	0.377981752	0.356328637	0.142218093	0.998951605	0.956396242	Bacteria.Firmicutes.Erysipelotrichia.Erysipelotrichales.Erysipelotrichaceae.Erysipelatoclostridium	GNB1
181298	ENSG00000078674	rs436542	0.466015236	0.628653707	0.657126097	0.421938951	0.252701406	-0.108765515	0.236943275	-0.264206367	0.34461097	0.223831391	0.531340357	0.326918057	0.401174007	0.32999183	0.981389791	0.934841468	Bacteria.Firmicutes.Erysipelotrichia.Erysipelotrichales.Erysipelotrichaceae.Erysipelatoclostridium	PCM1
181299	ENSG00000078747	rs6120668	0.232401018	0.357327228	0.547432152	0.937609159	-0.40134489	0.279745816	0.260201893	-0.029502726	0.332942904	0.301757318	0.4302438	0.375454634	0.299621464	0.233568127	0.976999053	0.965243166	Bacteria.Firmicutes.Erysipelotrichia.Erysipelotrichales.Erysipelotrichaceae.Erysipelatoclostridium	ITCH
181300	ENSG00000078814	rs1058003	0.00535453	0.003663065	0.328397667	0.453087442	1.008336391	-0.67993858	-0.435127636	0.228486237	0.349912041	0.225519495	0.441865484	0.302705761	0.050645347	0.014083658	0.976999053	0.938947266	Bacteria.Firmicutes.Erysipelotrichia.Erysipelotrichales.Erysipelotrichaceae.Erysipelatoclostridium	MYH7B
181301	ENSG00000079156	rs334047	0.303935556	0.459175702	0.043637792	0.088097447	-0.85523518	0.331076714	2.208940167	-0.99965611	0.825335007	0.444615593	1.073519555	0.57731821	0.335508599	0.272916229	0.976999053	0.913467044	Bacteria.Firmicutes.Erysipelotrichia.Erysipelotrichales.Erysipelotrichaceae.Erysipelatoclostridium	OSBPL6
181302	ENSG00000079246	rs1051685	0.435505034	0.991659348	0.152143146	0.609610392	0.147638138	0.004188545	-0.348761785	0.263866895	0.188156224	0.399139626	0.24069025	0.514245004	0.393079756	0.431118722	0.976999053	0.956134638	Bacteria.Firmicutes.Erysipelotrichia.Erysipelotrichales.Erysipelotrichaceae.Erysipelatoclostridium	XRCC5
181303	ENSG00000079332	rs3858169	0.72838467	0.552604678	0.60780506	0.984912738	-0.09431161	0.132623058	-0.188929048	0.005623834	0.270407336	0.222162294	0.36634576	0.296254743	0.484772695	0.304986304	0.976999053	0.970083335	Bacteria.Firmicutes.Erysipelotrichia.Erysipelotrichales.Erysipelotrichaceae.Erysipelatoclostridium	SAR1A
181304	ENSG00000079337	rs11168230	0.137378487	0.01718392	0.698670347	0.144672278	-0.30186524	0.707270619	0.114669429	-0.511356213	0.200684102	0.289216573	0.294906455	0.346359799	0.239766976	0.035786991	0.985051994	0.913467044	Bacteria.Firmicutes.Erysipelotrichia.Erysipelotrichales.Erysipelotrichaceae.Erysipelatoclostridium	RAPGEF3
181305	ENSG00000079616	rs76445101	0.754237931	0.524045991	0.396560872	0.09671978	0.063590481	-0.173931121	-0.219163021	0.559834034	0.202271486	0.27152029	0.256805778	0.332179922	0.492504607	0.295964972	0.976999053	0.913467044	Bacteria.Firmicutes.Erysipelotrichia.Erysipelotrichales.Erysipelotrichaceae.Erysipelatoclostridium	KIF22
181306	ENSG00000079689	rs2049968	0.159041089	0.231874979	0.386538831	0.847098469	-0.511184063	0.331895675	0.377930243	-0.06586026	0.358812854	0.275016595	0.433517136	0.340200013	0.256625725	0.177776059	0.976999053	0.962039634	Bacteria.Firmicutes.Erysipelotrichia.Erysipelotrichales.Erysipelotrichaceae.Erysipelatoclostridium	SCGN
181307	ENSG00000080815	rs165933	0.787241799	0.02873179	0.12635337	0.777963564	0.054416069	-0.591478047	0.405689808	-0.101816001	0.200789574	0.264423048	0.261986029	0.35958638	0.500352175	0.048526265	0.976999053	0.962039634	Bacteria.Firmicutes.Erysipelotrichia.Erysipelotrichales.Erysipelotrichaceae.Erysipelatoclostridium	PSEN1
181308	ENSG00000080822	rs721103	0.735377853	0.395569059	0.610156856	0.849749873	-0.079593127	0.20609561	-0.143585844	0.057214179	0.234488481	0.240984599	0.280260655	0.300820136	0.486258037	0.249480856	0.976999053	0.962039634	Bacteria.Firmicutes.Erysipelotrichia.Erysipelotrichales.Erysipelotrichaceae.Erysipelatoclostridium	CLDND1
181309	ENSG00000081087	rs7764597	0.319804678	0.180200445	0.551658929	0.205894652	-0.306484288	0.336212252	0.260175582	-0.418678731	0.305710441	0.248180432	0.434792278	0.327677822	0.342942127	0.152093553	0.976999053	0.924420386	Bacteria.Firmicutes.Erysipelotrichia.Erysipelotrichales.Erysipelotrichaceae.Erysipelatoclostridium	OSTM1
181310	ENSG00000081177	rs12889849	0.889330441	0.536154989	0.657512585	0.180656653	0.03749164	0.164221463	0.154685173	-0.449920621	0.26837603	0.264045926	0.347297091	0.332468788	0.527856809	0.299554233	0.981389791	0.913467044	Bacteria.Firmicutes.Erysipelotrichia.Erysipelotrichales.Erysipelotrichaceae.Erysipelatoclostridium	EXD2
181311	ENSG00000081665	rs201646291	0.206380648	0.443793069	0.934218572	0.338498244	-0.317649133	0.186443564	-0.025983467	0.279430039	0.248877072	0.241976379	0.313587845	0.289792363	0.285006723	0.267854411	0.999780037	0.934189312	Bacteria.Firmicutes.Erysipelotrichia.Erysipelotrichales.Erysipelotrichaceae.Erysipelatoclostridium	ZNF506
181312	ENSG00000081842	rs31871	0.04957566	0.139526999	0.130604857	0.36729933	-0.490987605	0.343806069	0.501292479	-0.26905363	0.245375771	0.229836651	0.327413205	0.296356197	0.143332277	0.130124265	0.976999053	0.934189312	Bacteria.Firmicutes.Erysipelotrichia.Erysipelotrichales.Erysipelotrichaceae.Erysipelatoclostridium	PCDHA6
181313	ENSG00000081923	rs7237436	0.422259036	0.318593943	0.753585886	0.498135498	0.379555349	-0.314017419	-0.199976382	0.279178473	0.469971782	0.312435868	0.634353275	0.409805367	0.388644072	0.217223947	0.993703551	0.945725588	Bacteria.Firmicutes.Erysipelotrichia.Erysipelotrichales.Erysipelotrichaceae.Erysipelatoclostridium	ATP8B1
181314	ENSG00000081985	rs3790566	0.16327067	0.446180645	0.544159868	0.709273611	0.481538374	-0.183868036	-0.303632216	-0.123420557	0.341486686	0.23989426	0.497970128	0.329587327	0.258571784	0.268585976	0.976999053	0.961688504	Bacteria.Firmicutes.Erysipelotrichia.Erysipelotrichales.Erysipelotrichaceae.Erysipelatoclostridium	IL12RB2
181315	ENSG00000082014	rs2429247	0.878544397	0.828211379	0.98222781	0.455994443	0.047725317	0.053948478	0.008616389	-0.228788378	0.311081439	0.247615483	0.385316272	0.305073994	0.525534582	0.389492161	0.999780037	0.938947266	Bacteria.Firmicutes.Erysipelotrichia.Erysipelotrichales.Erysipelotrichaceae.Erysipelatoclostridium	SMARCD3
181316	ENSG00000082213	rs59748311	0.102495668	0.005342116	0.231689791	0.049523949	0.342725248	-1.095806143	-0.329207626	0.918828463	0.206931097	0.3801567	0.272679804	0.459085989	0.206305939	0.017521971	0.976999053	0.913467044	Bacteria.Firmicutes.Erysipelotrichia.Erysipelotrichales.Erysipelotrichaceae.Erysipelatoclostridium	C5orf22
181317	ENSG00000082269	rs9455158	0.69101839	0.185571532	0.401123405	0.796746634	0.073867744	-0.454996389	0.220441907	-0.104361262	0.185016652	0.340067157	0.260829492	0.403533287	0.474584336	0.154587468	0.976999053	0.962039634	Bacteria.Firmicutes.Erysipelotrichia.Erysipelotrichales.Erysipelotrichaceae.Erysipelatoclostridium	FAM135A
181318	ENSG00000082397	rs56114101	0.846023508	0.451798856	0.546967385	0.972414173	0.048639608	-0.231285053	0.193544632	-0.013181731	0.24947051	0.305537728	0.319654012	0.379723639	0.518186342	0.270238913	0.976999053	0.969851742	Bacteria.Firmicutes.Erysipelotrichia.Erysipelotrichales.Erysipelotrichaceae.Erysipelatoclostridium	EPB41L3
181319	ENSG00000082438	rs441414	0.475996576	0.542393709	0.53341877	0.929168261	0.154006633	-0.220576687	-0.174777317	-0.044898499	0.214819392	0.360169722	0.279136593	0.503139897	0.405550544	0.301745607	0.976999053	0.964256296	Bacteria.Firmicutes.Erysipelotrichia.Erysipelotrichales.Erysipelotrichaceae.Erysipelatoclostridium	COBLL1
181320	ENSG00000082497	rs845453	0.263632088	0.110277311	0.60167032	0.713597849	-0.250807501	0.52554341	0.146379347	-0.169289636	0.222424999	0.324598362	0.279049188	0.459233888	0.315877626	0.111787827	0.976999053	0.961688504	Bacteria.Firmicutes.Erysipelotrichia.Erysipelotrichales.Erysipelotrichaceae.Erysipelatoclostridium	SERTAD4
181321	ENSG00000082515	rs286595	0.309376181	0.32762489	0.911216718	0.92396823	-0.24321038	0.199919294	-0.036241343	0.025180353	0.237383964	0.202688513	0.323759674	0.262822356	0.337341034	0.221412255	0.998951605	0.964256296	Bacteria.Firmicutes.Erysipelotrichia.Erysipelotrichales.Erysipelotrichaceae.Erysipelatoclostridium	MRPL22
181322	ENSG00000082641	rs8182234	0.659057705	0.485128107	0.810408831	0.552235421	0.281949802	-0.262756356	-0.188072481	0.271382563	0.636098489	0.374247531	0.780783102	0.454180578	0.463996287	0.282360452	0.998951605	0.95028665	Bacteria.Firmicutes.Erysipelotrichia.Erysipelotrichales.Erysipelotrichaceae.Erysipelatoclostridium	NFE2L1
181323	ENSG00000082701	rs334558	0.366521403	0.038909258	0.700372927	0.602181833	-0.24076408	0.504852371	-0.122671581	-0.159089166	0.264763029	0.239516099	0.317373244	0.30370671	0.361626039	0.058591916	0.985051994	0.956134638	Bacteria.Firmicutes.Erysipelotrichia.Erysipelotrichales.Erysipelotrichaceae.Erysipelatoclostridium	GSK3B
181324	ENSG00000083097	rs10943928	0.650554959	0.028246367	0.756327254	0.539979016	0.087643665	-0.818783152	0.07627036	0.289136659	0.192581807	0.364880913	0.244754995	0.469300185	0.461702079	0.048215554	0.993703551	0.947831579	Bacteria.Firmicutes.Erysipelotrichia.Erysipelotrichales.Erysipelotrichaceae.Erysipelatoclostridium	DOP1A
181325	ENSG00000083290	rs112759272	0.311544742	0.875040771	0.766063894	0.156006218	0.168760125	0.050737097	-0.068979746	-0.563936117	0.165463094	0.321364848	0.23087425	0.392914253	0.339009401	0.401750027	0.996917076	0.913467044	Bacteria.Firmicutes.Erysipelotrichia.Erysipelotrichales.Erysipelotrichaceae.Erysipelatoclostridium	ULK2
181326	ENSG00000083307	rs16867839	0.834624719	0.473168148	0.562555993	0.967646372	0.052412005	-0.270619685	0.174975125	0.019870766	0.250040823	0.375061235	0.300626085	0.488022165	0.515812751	0.277825791	0.976999053	0.969851742	Bacteria.Firmicutes.Erysipelotrichia.Erysipelotrichales.Erysipelotrichaceae.Erysipelatoclostridium	GRHL2
181327	ENSG00000083444	rs11587948	0.959610257	0.601371421	0.964613925	0.38700721	0.010975416	0.208246515	0.011883937	-0.499844795	0.215888625	0.396662266	0.26684063	0.573932311	0.544382654	0.321151622	0.999780037	0.934189312	Bacteria.Firmicutes.Erysipelotrichia.Erysipelotrichales.Erysipelotrichaceae.Erysipelatoclostridium	PLOD1
181328	ENSG00000083828	rs12979832	0.649884492	0.110580484	0.550612991	0.89517695	-0.090334434	0.371419608	-0.154612364	-0.043279936	0.198086416	0.229604025	0.25770068	0.327201516	0.46154738	0.111874736	0.976999053	0.964256296	Bacteria.Firmicutes.Erysipelotrichia.Erysipelotrichales.Erysipelotrichaceae.Erysipelatoclostridium	ZNF586
181329	ENSG00000083844	rs12984575	0.743228238	0.859117824	0.413205624	0.168716641	-0.056687389	0.039887745	-0.183106085	0.451820393	0.172312424	0.223833242	0.222336982	0.324621895	0.489652683	0.397618938	0.976999053	0.913467044	Bacteria.Firmicutes.Erysipelotrichia.Erysipelotrichales.Erysipelotrichaceae.Erysipelatoclostridium	ZNF264
181330	ENSG00000083845	rs2241787	0.427903667	0.53841798	0.41848848	0.737150911	0.206961871	-0.12864507	-0.270287325	0.092935938	0.259422553	0.208000781	0.331956123	0.275717897	0.389792363	0.300453499	0.976999053	0.961688504	Bacteria.Firmicutes.Erysipelotrichia.Erysipelotrichales.Erysipelotrichaceae.Erysipelatoclostridium	RPS5
181331	ENSG00000084092	rs10020462	0.768361002	0.404195683	0.169570992	0.405488454	-0.107015191	0.2120547	-0.760414293	0.301937576	0.361838949	0.252558489	0.547451231	0.360605829	0.496237272	0.253224088	0.976999053	0.934189312	Bacteria.Firmicutes.Erysipelotrichia.Erysipelotrichales.Erysipelotrichaceae.Erysipelatoclostridium	NOA1
181332	ENSG00000084710	rs13011191	0.514007373	0.919155696	0.947499633	0.645361661	0.134996702	-0.032840523	-0.018050415	-0.189734101	0.205722784	0.32230566	0.273069735	0.410353232	0.421047503	0.412955491	0.999780037	0.956772228	Bacteria.Firmicutes.Erysipelotrichia.Erysipelotrichales.Erysipelotrichaceae.Erysipelatoclostridium	EFR3B
181333	ENSG00000084754	rs62128457	0.661679075	0.761927081	0.93674038	0.399354392	-0.090888454	0.081707528	-0.020511814	0.276481068	0.206748778	0.268574541	0.257442895	0.325903058	0.464936672	0.370347324	0.999780037	0.934189312	Bacteria.Firmicutes.Erysipelotrichia.Erysipelotrichales.Erysipelotrichaceae.Erysipelatoclostridium	HADHA
181334	ENSG00000084764	rs10207670	0.965330082	0.933973237	0.433053042	0.362580208	0.010689086	-0.023104018	-0.258503509	0.323834726	0.244972659	0.277798021	0.32768627	0.353181113	0.545984953	0.416306176	0.976999053	0.934189312	Bacteria.Firmicutes.Erysipelotrichia.Erysipelotrichales.Erysipelotrichaceae.Erysipelatoclostridium	MAPRE3
181335	ENSG00000085063	rs61887474	0.317560789	0.465701657	0.163107319	0.362931226	0.208101665	-0.321665919	-0.367812982	0.553888354	0.206608583	0.438348858	0.260734681	0.604527375	0.341918023	0.275158978	0.976999053	0.934189312	Bacteria.Firmicutes.Erysipelotrichia.Erysipelotrichales.Erysipelotrichaceae.Erysipelatoclostridium	CD59
181336	ENSG00000085382	rs2499655	0.022193926	0.018070735	0.103386807	0.108360091	-0.647379317	0.513427134	0.631488289	-0.477709154	0.276289387	0.211673831	0.382289663	0.293430754	0.103393108	0.037007432	0.976999053	0.913467044	Bacteria.Firmicutes.Erysipelotrichia.Erysipelotrichales.Erysipelotrichaceae.Erysipelatoclostridium	HACE1
181337	ENSG00000085491	rs12047867	0.879471623	0.563973437	0.205986146	0.469418206	0.059824359	-0.197353416	0.591147297	-0.286211521	0.392968749	0.340311462	0.462754409	0.393316643	0.525534582	0.308809927	0.976999053	0.942562702	Bacteria.Firmicutes.Erysipelotrichia.Erysipelotrichales.Erysipelotrichaceae.Erysipelatoclostridium	SLC25A24
181338	ENSG00000085514	rs11771241	0.193488808	0.464275782	0.007704073	0.029981707	0.250198418	-0.230341892	-0.684906336	0.944369128	0.190420165	0.31289226	0.249031782	0.425577789	0.277775851	0.274519324	0.976999053	0.859737726	Bacteria.Firmicutes.Erysipelotrichia.Erysipelotrichales.Erysipelotrichaceae.Erysipelatoclostridium	PILRA
181339	ENSG00000085644	rs11644978	0.60409807	0.551018372	0.99345397	0.973274145	-0.180731158	0.197221809	-0.003477232	0.012917873	0.346855164	0.329055701	0.422202105	0.384101552	0.448101346	0.304531144	0.999780037	0.969851742	Bacteria.Firmicutes.Erysipelotrichia.Erysipelotrichales.Erysipelotrichaceae.Erysipelatoclostridium	ZNF213
181340	ENSG00000085719	rs55712468	0.199844077	0.205435013	0.990941437	0.930442386	-0.786013041	0.465730844	0.008674446	0.039698049	0.606881771	0.364129063	0.761101634	0.4530334	0.281265415	0.164866085	0.999780037	0.964256296	Bacteria.Firmicutes.Erysipelotrichia.Erysipelotrichales.Erysipelotrichaceae.Erysipelatoclostridium	CPNE3
181341	ENSG00000085721	rs11075256	0.108457953	0.063289042	0.277032402	0.281775374	-0.576508623	0.460635548	-0.507207361	0.340824306	0.354218029	0.243789567	0.462692385	0.314022283	0.211603877	0.080288677	0.976999053	0.930669868	Bacteria.Firmicutes.Erysipelotrichia.Erysipelotrichales.Erysipelotrichaceae.Erysipelatoclostridium	RRN3
181342	ENSG00000085733	rs6894	0.314065585	0.090763714	0.59760303	0.406934712	-0.203130254	0.515604359	0.13662535	-0.307979556	0.200210219	0.300315329	0.257561771	0.368962981	0.340344185	0.099159732	0.976999053	0.934189312	Bacteria.Firmicutes.Erysipelotrichia.Erysipelotrichales.Erysipelotrichaceae.Erysipelatoclostridium	CTTN
181343	ENSG00000085982	rs62192778	0.471386253	0.068602029	0.507343229	0.676421497	-0.153626013	0.661962661	0.179485609	-0.224461699	0.212057409	0.357476255	0.269227515	0.535398727	0.403296659	0.08375868	0.976999053	0.961688504	Bacteria.Firmicutes.Erysipelotrichia.Erysipelotrichales.Erysipelotrichaceae.Erysipelatoclostridium	USP40
181344	ENSG00000086015	rs1622208	0.576763641	0.807167194	0.766666062	0.703266774	-0.269451964	0.081743895	0.17349742	0.157888507	0.480353516	0.333540705	0.582238062	0.41267568	0.438441919	0.382973665	0.996917076	0.961688504	Bacteria.Firmicutes.Erysipelotrichia.Erysipelotrichales.Erysipelotrichaceae.Erysipelatoclostridium	MAST2
181345	ENSG00000086102	rs831265	0.345199573	0.014846756	0.953062187	0.609706371	-0.172212286	0.710152568	-0.013543	-0.195177937	0.181112814	0.283749118	0.229195058	0.380480759	0.35325538	0.032752674	0.999780037	0.956134638	Bacteria.Firmicutes.Erysipelotrichia.Erysipelotrichales.Erysipelotrichaceae.Erysipelatoclostridium	NFX1
181346	ENSG00000086475	rs10752298	0.717589677	0.489127255	0.042190292	0.005092121	-0.115153117	0.150561546	0.860319431	-0.881487547	0.316999484	0.21643261	0.415114131	0.30400906	0.481161435	0.284067852	0.976999053	0.705496007	Bacteria.Firmicutes.Erysipelotrichia.Erysipelotrichales.Erysipelotrichaceae.Erysipelatoclostridium	SEPHS1
181347	ENSG00000086504	rs3194151	0.980436146	0.553623271	0.306223595	0.970104865	0.004287406	0.219989905	-0.235116942	0.015784078	0.174166812	0.369463601	0.227981739	0.419550697	0.5493642	0.305337749	0.976999053	0.969851742	Bacteria.Firmicutes.Erysipelotrichia.Erysipelotrichales.Erysipelotrichaceae.Erysipelatoclostridium	MRPL28
181348	ENSG00000086544	rs7257602	0.191997006	0.000894738	0.983867856	0.066060451	0.31371223	-0.665497769	0.006242631	0.477910376	0.237949384	0.191119944	0.30754954	0.255636988	0.277775851	0.005628269	0.999780037	0.913467044	Bacteria.Firmicutes.Erysipelotrichia.Erysipelotrichales.Erysipelotrichaceae.Erysipelatoclostridium	ITPKC
181349	ENSG00000087077	rs12538287	0.841844437	0.461579894	0.035723086	0.060678501	-0.034192603	0.20771335	-0.498994442	0.637367236	0.17067752	0.280451783	0.232667949	0.333874862	0.516860602	0.273833136	0.976999053	0.913467044	Bacteria.Firmicutes.Erysipelotrichia.Erysipelotrichales.Erysipelotrichaceae.Erysipelatoclostridium	TRIP6
181350	ENSG00000087116	rs878932	0.165002899	0.092327817	0.371564071	0.211153127	-0.977270908	0.724429476	0.703810656	-0.629479175	0.695934847	0.424031686	0.782211717	0.498457488	0.26002382	0.100388521	0.976999053	0.928657363	Bacteria.Firmicutes.Erysipelotrichia.Erysipelotrichales.Erysipelotrichaceae.Erysipelatoclostridium	ADAMTS2
181351	ENSG00000087191	rs2665821	0.798264089	0.901295931	0.801501093	0.989906011	-0.078138638	-0.027057136	0.103677214	0.003781751	0.304462965	0.217309353	0.410707896	0.297774839	0.504128431	0.408015943	0.998951605	0.970083335	Bacteria.Firmicutes.Erysipelotrichia.Erysipelotrichales.Erysipelotrichaceae.Erysipelatoclostridium	PSMC5
181352	ENSG00000087206	rs58279426	0.125193543	0.014679088	0.619410811	0.156054122	-0.431261257	0.620416465	0.16773109	-0.418766457	0.277631655	0.247457562	0.336083269	0.291803718	0.228399818	0.032518165	0.976999053	0.913467044	Bacteria.Firmicutes.Erysipelotrichia.Erysipelotrichales.Erysipelotrichaceae.Erysipelatoclostridium	UIMC1
181353	ENSG00000087237	rs3764261	0.035559657	0.004880098	0.133772272	0.277705794	0.429070594	-0.584187162	-0.399429023	0.291396309	0.19988098	0.200434363	0.263065679	0.266198207	0.124696642	0.016749691	0.976999053	0.930281537	Bacteria.Firmicutes.Erysipelotrichia.Erysipelotrichales.Erysipelotrichaceae.Erysipelatoclostridium	CETP
181354	ENSG00000087253	rs1502007	0.190084303	0.425339991	0.849752911	0.227519266	0.344430328	-0.178254622	0.063149524	-0.335139214	0.260110423	0.222197299	0.332033732	0.275090965	0.276766209	0.261151576	0.998951605	0.930281537	Bacteria.Firmicutes.Erysipelotrichia.Erysipelotrichales.Erysipelotrichaceae.Erysipelatoclostridium	LPCAT2
181355	ENSG00000087263	rs3811360	0.135880355	0.191023458	0.133923716	0.6095076	0.293101943	-0.444222367	-0.385733461	0.222714096	0.194102581	0.33619316	0.254146418	0.433918145	0.238981222	0.157651131	0.976999053	0.956134638	Bacteria.Firmicutes.Erysipelotrichia.Erysipelotrichales.Erysipelotrichaceae.Erysipelatoclostridium	OGFOD1
181356	ENSG00000087266	rs231340	0.308167269	0.185213342	0.470137052	0.883913603	0.257049571	-0.348106362	-0.209703175	-0.047232052	0.250260434	0.259962101	0.288646285	0.322217031	0.337224252	0.154530538	0.976999053	0.964256296	Bacteria.Firmicutes.Erysipelotrichia.Erysipelotrichales.Erysipelotrichaceae.Erysipelatoclostridium	SH3BP2
181357	ENSG00000087299	rs2275591	0.629359049	0.464232067	0.125062164	0.146056677	0.141929606	-0.168800508	0.58908867	-0.445984329	0.292682949	0.229273027	0.379101325	0.303139188	0.454519339	0.274519324	0.976999053	0.913467044	Bacteria.Firmicutes.Erysipelotrichia.Erysipelotrichales.Erysipelotrichaceae.Erysipelatoclostridium	L2HGDH
181358	ENSG00000087301	rs74050906	0.60499311	0.221212779	0.979418972	0.811657423	0.116422358	-0.508268984	0.007242267	-0.134608448	0.223990438	0.41149671	0.279658456	0.562605105	0.448165874	0.172575974	0.999780037	0.962039634	Bacteria.Firmicutes.Erysipelotrichia.Erysipelotrichales.Erysipelotrichaceae.Erysipelatoclostridium	TXNDC16
181359	ENSG00000087884	rs59239088	0.325330607	0.017762593	0.774007615	0.100313567	0.206749531	-0.996569052	-0.07681602	0.833913034	0.208614226	0.409710178	0.2664122	0.500228772	0.346181399	0.036516649	0.997742619	0.913467044	Bacteria.Firmicutes.Erysipelotrichia.Erysipelotrichales.Erysipelotrichaceae.Erysipelatoclostridium	AAMDC
181360	ENSG00000088387	rs7327253	0.503722502	0.244659168	0.487178437	0.579518223	-0.141741092	0.33202583	-0.192190455	0.199647688	0.210803786	0.282804095	0.275034675	0.358507681	0.417658512	0.18440822	0.976999053	0.955924652	Bacteria.Firmicutes.Erysipelotrichia.Erysipelotrichales.Erysipelotrichaceae.Erysipelatoclostridium	DOCK9
181361	ENSG00000088448	rs9521981	0.399538157	0.291652071	0.84425954	0.364145034	0.148077066	-0.288657949	0.044107946	-0.338069116	0.174614808	0.271514387	0.223632064	0.369917594	0.376684537	0.205932374	0.998951605	0.934189312	Bacteria.Firmicutes.Erysipelotrichia.Erysipelotrichales.Erysipelotrichaceae.Erysipelatoclostridium	ANKRD10
181362	ENSG00000088766	rs6139899	0.334605324	0.329106051	0.996574295	0.832917057	-0.274614263	0.247543236	0.001602307	0.068004585	0.28249639	0.251747546	0.371761224	0.321062209	0.348548572	0.222101597	0.999780037	0.962039634	Bacteria.Firmicutes.Erysipelotrichia.Erysipelotrichales.Erysipelotrichaceae.Erysipelatoclostridium	CRLS1
181363	ENSG00000088826	rs1884732	0.110317633	0.000342447	0.290961731	0.364236509	-0.381710298	0.914097954	-0.322368615	-0.271942932	0.235788038	0.24178136	0.302785676	0.297618975	0.213004917	0.002937567	0.976999053	0.934189312	Bacteria.Firmicutes.Erysipelotrichia.Erysipelotrichales.Erysipelotrichaceae.Erysipelatoclostridium	SMOX
181364	ENSG00000088881	rs215544	0.734221243	0.380469423	0.23732756	0.75284421	0.065005066	0.309271574	-0.293004725	-0.13489309	0.19064402	0.350235429	0.245667672	0.426571733	0.485870641	0.243218505	0.976999053	0.961688504	Bacteria.Firmicutes.Erysipelotrichia.Erysipelotrichales.Erysipelotrichaceae.Erysipelatoclostridium	EBF4
181365	ENSG00000088882	rs2235813	0.702774299	0.160267176	0.426338903	0.95715903	-0.07641105	0.364068227	-0.21011413	0.018142726	0.19936897	0.256311858	0.262479484	0.336433576	0.477308721	0.142092845	0.976999053	0.968571067	Bacteria.Firmicutes.Erysipelotrichia.Erysipelotrichales.Erysipelotrichaceae.Erysipelatoclostridium	CPXM1
181366	ENSG00000088926	rs4241823	0.024040027	0.004663306	0.221830133	0.1246361	0.811609268	-0.79107419	-0.551743878	0.564930715	0.351259349	0.269931629	0.447298382	0.363136737	0.105044568	0.016422845	0.976999053	0.913467044	Bacteria.Firmicutes.Erysipelotrichia.Erysipelotrichales.Erysipelotrichaceae.Erysipelatoclostridium	F11
181367	ENSG00000088970	rs2145101	0.585380705	0.258495442	0.69810606	0.869041526	-0.213600494	0.373977152	-0.186959654	-0.064099131	0.38958582	0.328068046	0.479876066	0.387238483	0.440688883	0.19105561	0.985051994	0.964256296	Bacteria.Firmicutes.Erysipelotrichia.Erysipelotrichales.Erysipelotrichaceae.Erysipelatoclostridium	KIZ
181368	ENSG00000088986	rs35403904	0.627289845	0.228692579	0.550936972	0.219092221	-0.087726258	0.607666806	0.141759172	-0.702718756	0.179818112	0.500062706	0.236470323	0.566284567	0.454012691	0.176172211	0.976999053	0.930281537	Bacteria.Firmicutes.Erysipelotrichia.Erysipelotrichales.Erysipelotrichaceae.Erysipelatoclostridium	DYNLL1
181369	ENSG00000089050	rs6081160	0.024137788	0.006489817	0.132874608	0.15644624	0.456671229	-0.746374871	-0.426290286	0.465826222	0.197786604	0.265358576	0.280096773	0.324908136	0.105044568	0.019401835	0.976999053	0.913467044	Bacteria.Firmicutes.Erysipelotrichia.Erysipelotrichales.Erysipelotrichaceae.Erysipelatoclostridium	RBBP9
181370	ENSG00000089053	rs77730756	0.729743406	0.133720156	0.866600768	0.440925253	-0.066572952	0.618103737	-0.040930776	-0.423427677	0.191875904	0.407030259	0.242705954	0.546088397	0.485209463	0.126224412	0.998951605	0.937715869	Bacteria.Firmicutes.Erysipelotrichia.Erysipelotrichales.Erysipelotrichaceae.Erysipelatoclostridium	ANAPC5
181371	ENSG00000089063	rs6076775	0.0115624	0.000110975	0.935548211	0.413456174	-0.67970249	0.874246694	-0.026620803	-0.224555471	0.261541575	0.21241687	0.327922952	0.272814053	0.077554057	0.001347097	0.999780037	0.934817293	Bacteria.Firmicutes.Erysipelotrichia.Erysipelotrichales.Erysipelotrichaceae.Erysipelatoclostridium	TMEM230
181372	ENSG00000089127	rs2269872	0.688979438	0.481497737	0.165658583	0.706368663	-0.104060592	-0.195916871	0.46030895	-0.127318358	0.258836598	0.276732252	0.32831186	0.336467555	0.473898574	0.281046453	0.976999053	0.961688504	Bacteria.Firmicutes.Erysipelotrichia.Erysipelotrichales.Erysipelotrichaceae.Erysipelatoclostridium	OAS1
181373	ENSG00000089335	rs10401309	0.140417604	0.032415163	0.593257278	0.836893948	0.211069533	-0.803090087	-0.100120066	0.090433427	0.141424259	0.367361165	0.186522305	0.437520487	0.242187964	0.052316505	0.976999053	0.962039634	Bacteria.Firmicutes.Erysipelotrichia.Erysipelotrichales.Erysipelotrichaceae.Erysipelatoclostridium	ZNF302
181374	ENSG00000089356	rs2445822	0.954888318	0.920019034	0.084676714	0.1350874	-0.04488647	-0.043644185	1.737392427	-0.816505123	0.790422385	0.432975453	0.992271157	0.539604033	0.54352398	0.413111284	0.976999053	0.913467044	Bacteria.Firmicutes.Erysipelotrichia.Erysipelotrichales.Erysipelotrichaceae.Erysipelatoclostridium	FXYD3
181375	ENSG00000089737	rs9806041	0.392678753	0.279889346	0.885803345	0.929829041	0.229214723	-0.275552125	-0.050825721	-0.027820893	0.266375193	0.252880628	0.352512373	0.314709151	0.374518345	0.200875545	0.998951605	0.964256296	Bacteria.Firmicutes.Erysipelotrichia.Erysipelotrichales.Erysipelotrichaceae.Erysipelatoclostridium	DDX24
181376	ENSG00000089876	rs61870744	0.431741566	0.382463727	0.658665885	0.824754659	-0.195856367	0.22116933	0.138188687	-0.069857901	0.247563227	0.25152137	0.311380732	0.31420916	0.391943754	0.24410313	0.981556277	0.962039634	Bacteria.Firmicutes.Erysipelotrichia.Erysipelotrichales.Erysipelotrichaceae.Erysipelatoclostridium	DHX32
181377	ENSG00000090013	rs79524476	0.514820417	0.131937634	0.717949525	0.237513841	0.144853227	-0.476334004	-0.104070364	0.469047766	0.221171769	0.312208217	0.286872555	0.393427572	0.421146368	0.125014506	0.985860028	0.930281537	Bacteria.Firmicutes.Erysipelotrichia.Erysipelotrichales.Erysipelotrichaceae.Erysipelatoclostridium	BLVRB
181378	ENSG00000090020	rs6683016	0.205231617	0.005313402	0.865523736	0.212318948	0.293709754	-0.674678038	0.05289969	0.402734718	0.229530998	0.23390341	0.31114097	0.319733014	0.28434586	0.017521971	0.998951605	0.928657363	Bacteria.Firmicutes.Erysipelotrichia.Erysipelotrichales.Erysipelotrichaceae.Erysipelatoclostridium	SLC9A1
181379	ENSG00000090266	rs28533681	0.389975998	0.431934387	0.25349583	0.089341388	-0.162389609	0.257008036	0.280954326	-0.714669894	0.187636463	0.324995888	0.243860735	0.414383071	0.373154377	0.263883538	0.976999053	0.913467044	Bacteria.Firmicutes.Erysipelotrichia.Erysipelotrichales.Erysipelotrichaceae.Erysipelatoclostridium	NDUFB2
181380	ENSG00000090372	rs1693994	0.759378896	0.461745621	0.525778077	0.803915731	-0.129624081	0.199503724	-0.38761633	0.095178261	0.421420452	0.269467352	0.607641945	0.381783785	0.493542273	0.273833136	0.976999053	0.962039634	Bacteria.Firmicutes.Erysipelotrichia.Erysipelotrichales.Erysipelotrichaceae.Erysipelatoclostridium	STRN4
181381	ENSG00000090382	rs554591	0.036043992	0.057761353	0.688032197	0.87138425	0.877954641	-0.571069039	-0.204259286	-0.059575496	0.410101311	0.295634205	0.50643734	0.366526394	0.125225783	0.075354821	0.985051994	0.964256296	Bacteria.Firmicutes.Erysipelotrichia.Erysipelotrichales.Erysipelotrichaceae.Erysipelatoclostridium	LYZ
181382	ENSG00000090402	rs7641586	0.66531321	0.100910397	0.786626263	0.590401756	0.094478026	-0.512999253	0.077834565	0.217486623	0.217405307	0.30827781	0.286351928	0.402057184	0.466054264	0.105145743	0.998951605	0.955924652	Bacteria.Firmicutes.Erysipelotrichia.Erysipelotrichales.Erysipelotrichaceae.Erysipelatoclostridium	SI
181383	ENSG00000090432	rs6700034	0.507775727	0.56769289	0.9549333	0.166785891	-0.128688045	0.20389595	-0.013686518	0.678634899	0.193228866	0.354984094	0.241251755	0.485340122	0.418354265	0.310103411	0.999780037	0.913467044	Bacteria.Firmicutes.Erysipelotrichia.Erysipelotrichales.Erysipelotrichaceae.Erysipelatoclostridium	MUL1
181384	ENSG00000090487	rs17229765	0.000769879	0.000668771	0.206542591	0.598638676	0.928335382	-0.839586788	-0.413004509	0.148301262	0.263004035	0.23491235	0.323704626	0.280366704	0.015801574	0.004732963	0.976999053	0.956134638	Bacteria.Firmicutes.Erysipelotrichia.Erysipelotrichales.Erysipelotrichaceae.Erysipelatoclostridium	SPG21
181385	ENSG00000090581	rs7205697	0.754662878	0.807572345	0.42699466	0.358328567	0.315732795	-0.13048482	1.037630409	-0.636799053	1.006096002	0.533562979	1.298080641	0.688346605	0.492504607	0.383052264	0.976999053	0.934189312	Bacteria.Firmicutes.Erysipelotrichia.Erysipelotrichales.Erysipelotrichaceae.Erysipelatoclostridium	GNPTG
181386	ENSG00000090612	rs36135141	0.593266779	0.627933542	0.158655936	0.127033764	-0.293563209	0.154718264	0.921779334	-0.591197163	0.546918309	0.317730825	0.646412854	0.382480156	0.443943949	0.329887441	0.976999053	0.913467044	Bacteria.Firmicutes.Erysipelotrichia.Erysipelotrichales.Erysipelotrichaceae.Erysipelatoclostridium	ZNF268
181387	ENSG00000090857	rs62052567	0.01360259	0.000747819	0.440690893	0.932738215	-0.396623041	1.173751829	0.15820618	0.035739812	0.156357404	0.331670239	0.203931065	0.421819153	0.085446841	0.005025551	0.976999053	0.964488465	Bacteria.Firmicutes.Erysipelotrichia.Erysipelotrichales.Erysipelotrichaceae.Erysipelatoclostridium	PDPR
181388	ENSG00000090989	rs11658	0.461191766	0.005542146	0.863829726	0.140873437	0.141896121	-0.799919352	0.04254636	0.548201416	0.191419659	0.27877522	0.247101643	0.367743935	0.399740183	0.017799704	0.998951605	0.913467044	Bacteria.Firmicutes.Erysipelotrichia.Erysipelotrichales.Erysipelotrichaceae.Erysipelatoclostridium	EXOC1
181389	ENSG00000091136	rs6964934	0.179202236	0.384575541	0.106337193	0.298389322	0.298334968	-0.474429768	-0.461120832	0.644029457	0.219709134	0.541952901	0.281582823	0.614364484	0.269456541	0.244691263	0.976999053	0.932669471	Bacteria.Firmicutes.Erysipelotrichia.Erysipelotrichales.Erysipelotrichaceae.Erysipelatoclostridium	LAMB1
181390	ENSG00000091262	rs778876717	0.272545412	0.441955764	0.268180176	0.991600915	-0.229439068	0.378074045	0.304144363	0.006233381	0.207336874	0.488703028	0.27232927	0.589865837	0.320855574	0.267148736	0.976999053	0.970083335	Bacteria.Firmicutes.Erysipelotrichia.Erysipelotrichales.Erysipelotrichaceae.Erysipelatoclostridium	ABCC6
181391	ENSG00000091483	rs114753314	0.942166672	0.928187589	0.91248973	0.834083945	-0.013401974	0.031410428	0.025971461	-0.097094927	0.184022392	0.347170522	0.235403714	0.461676248	0.540484839	0.415185221	0.998951605	0.962039634	Bacteria.Firmicutes.Erysipelotrichia.Erysipelotrichales.Erysipelotrichaceae.Erysipelatoclostridium	FH
181392	ENSG00000091513	rs57910552	0.112125206	0.015518938	0.862888424	0.807627455	0.446580198	-0.589276965	0.061457917	0.07310951	0.277285331	0.237087025	0.354461309	0.29903809	0.214877896	0.033705652	0.998951605	0.962039634	Bacteria.Firmicutes.Erysipelotrichia.Erysipelotrichales.Erysipelotrichaceae.Erysipelatoclostridium	TF
181393	ENSG00000091536	rs10048161	0.709561223	0.316944953	0.27616904	0.016888344	-0.066055116	0.189388292	-0.238217452	0.669379893	0.176579492	0.187788496	0.216916485	0.272958624	0.479431105	0.216532795	0.976999053	0.811494736	Bacteria.Firmicutes.Erysipelotrichia.Erysipelotrichales.Erysipelotrichaceae.Erysipelatoclostridium	MYO15A
181394	ENSG00000091542	rs11870766	0.255368953	0.43758177	0.994880887	0.809086784	-0.280134067	0.221572911	0.002416906	0.088122443	0.244119246	0.283669293	0.375259593	0.363256522	0.311616226	0.265465079	0.999780037	0.962039634	Bacteria.Firmicutes.Erysipelotrichia.Erysipelotrichales.Erysipelotrichaceae.Erysipelatoclostridium	ALKBH5
181395	ENSG00000091640	rs4790718	0.011526955	3.20767258963999e-06	0.396011536	0.142189277	-0.451974975	1.739919621	0.190509284	-0.649309399	0.173836702	0.341408504	0.22296963	0.437035493	0.077554057	9.32806372040514e-05	0.976999053	0.913467044	Bacteria.Firmicutes.Erysipelotrichia.Erysipelotrichales.Erysipelotrichaceae.Erysipelatoclostridium	SPAG7
181396	ENSG00000091879	rs3739392	0.824639524	0.625981249	0.668716137	0.573233757	0.048647426	0.175938238	-0.118446081	-0.252256853	0.218661902	0.359263375	0.275542985	0.445556568	0.51135314	0.32921756	0.985051994	0.955924652	Bacteria.Firmicutes.Erysipelotrichia.Erysipelotrichales.Erysipelotrichaceae.Erysipelatoclostridium	ANGPT2
181397	ENSG00000092009	rs1956923	0.128453045	0.220741774	0.512478188	0.952146755	-0.379893094	0.373178617	0.205235275	0.023034083	0.246708982	0.301815372	0.311623044	0.382351353	0.231675495	0.172476863	0.976999053	0.9679646	Bacteria.Firmicutes.Erysipelotrichia.Erysipelotrichales.Erysipelotrichaceae.Erysipelatoclostridium	CMA1
181398	ENSG00000092036	rs2273626	0.010454325	0.051824974	0.415643761	0.903750457	0.689065409	-0.465488425	-0.288950187	-0.036583443	0.261314772	0.234976254	0.352705584	0.301351726	0.0739905	0.070305523	0.976999053	0.964256296	Bacteria.Firmicutes.Erysipelotrichia.Erysipelotrichales.Erysipelotrichaceae.Erysipelatoclostridium	HAUS4
181399	ENSG00000092108	rs6571361	0.277088153	0.044224486	0.970693212	0.726717153	0.293715087	-0.522262394	-0.012124368	0.110671571	0.26796861	0.254541999	0.32874618	0.315296023	0.32248434	0.063839165	0.999780037	0.961688504	Bacteria.Firmicutes.Erysipelotrichia.Erysipelotrichales.Erysipelotrichaceae.Erysipelatoclostridium	SCFD1
181400	ENSG00000092140	rs229234	0.21388731	0.185718477	0.292752156	0.27625719	0.71818721	-0.4532532	-0.879274222	0.526306727	0.572153311	0.33887903	0.828957344	0.479334131	0.289786772	0.154629343	0.976999053	0.930281537	Bacteria.Firmicutes.Erysipelotrichia.Erysipelotrichales.Erysipelotrichaceae.Erysipelatoclostridium	G2E3
181401	ENSG00000092203	rs933192	0.204336857	0.195179351	0.756530335	0.422522511	-0.445417238	0.383269089	-0.129869335	0.284642441	0.347393027	0.292819287	0.417115763	0.352650229	0.284169336	0.160032467	0.993703551	0.934841468	Bacteria.Firmicutes.Erysipelotrichia.Erysipelotrichales.Erysipelotrichaceae.Erysipelatoclostridium	TOX4
181402	ENSG00000092208	rs4902418	0.250066222	0.414586564	0.149119812	0.379292146	0.289899686	-0.232569538	-0.451021631	0.356140041	0.249793231	0.283238901	0.308929076	0.402310558	0.309189619	0.257281402	0.976999053	0.934189312	Bacteria.Firmicutes.Erysipelotrichia.Erysipelotrichales.Erysipelotrichaceae.Erysipelatoclostridium	GEMIN2
181403	ENSG00000092295	rs14193	0.165627028	0.138524133	0.584224825	0.480046966	-0.324601395	0.278373025	-0.168936954	0.181904148	0.231501954	0.185614499	0.307174807	0.256087855	0.260295099	0.129566727	0.976999053	0.942562702	Bacteria.Firmicutes.Erysipelotrichia.Erysipelotrichales.Erysipelotrichaceae.Erysipelatoclostridium	TGM1
181404	ENSG00000092758	rs6011410	0.090279268	0.095780895	0.095090509	0.312660387	0.382908973	-0.526939932	-0.484402701	0.384199519	0.222684123	0.3117622	0.285985727	0.377569904	0.193016643	0.102402712	0.976999053	0.934189312	Bacteria.Firmicutes.Erysipelotrichia.Erysipelotrichales.Erysipelotrichaceae.Erysipelatoclostridium	COL9A3
181405	ENSG00000092871	rs797992	0.060631109	0.094431216	0.623879778	0.80322187	0.564360088	-0.390358977	-0.20985559	0.076305394	0.29557533	0.22999361	0.425923514	0.304977706	0.159624563	0.101786043	0.976999053	0.962039634	Bacteria.Firmicutes.Erysipelotrichia.Erysipelotrichales.Erysipelotrichaceae.Erysipelatoclostridium	RFFL
181406	ENSG00000093010	rs6269	0.022555988	0.039028614	0.958927935	0.150376798	0.549685067	-0.50499785	0.01563468	-0.439469653	0.235254841	0.239736289	0.302423708	0.301962022	0.103511234	0.058668592	0.999780037	0.913467044	Bacteria.Firmicutes.Erysipelotrichia.Erysipelotrichales.Erysipelotrichaceae.Erysipelatoclostridium	COMT
181407	ENSG00000093072	rs28607941	0.158750258	0.022358908	0.157408765	0.250705425	0.273734892	-0.5502955	-0.342279878	0.437032196	0.192005225	0.235157415	0.239299427	0.377084219	0.256357984	0.041875199	0.976999053	0.930281537	Bacteria.Firmicutes.Erysipelotrichia.Erysipelotrichales.Erysipelotrichaceae.Erysipelatoclostridium	ADA2
181408	ENSG00000093144	rs11556354	0.138022315	0.781336501	0.000421621	0.012647805	-0.472355038	0.062577689	1.484199144	-0.730314023	0.314550994	0.224509648	0.399285188	0.284765852	0.240441046	0.3754763	0.922354193	0.811494736	Bacteria.Firmicutes.Erysipelotrichia.Erysipelotrichales.Erysipelotrichaceae.Erysipelatoclostridium	ECHDC1
181409	ENSG00000094975	rs55738876	0.709676942	0.739735251	0.645180388	0.191376578	-0.080258467	-0.11434589	0.122795579	0.852113656	0.214637771	0.342736141	0.265433974	0.645410551	0.479431105	0.363832835	0.980415599	0.915810259	Bacteria.Firmicutes.Erysipelotrichia.Erysipelotrichales.Erysipelotrichaceae.Erysipelatoclostridium	SUCO
181410	ENSG00000095261	rs12343516	0.061985627	0.065440794	0.970387533	0.757276523	0.610742275	-0.521887938	0.015223669	-0.109737272	0.32158897	0.278504217	0.408519196	0.35357508	0.161102924	0.081899616	0.999780037	0.961688504	Bacteria.Firmicutes.Erysipelotrichia.Erysipelotrichales.Erysipelotrichaceae.Erysipelatoclostridium	PSMD5
181411	ENSG00000095321	rs3814492	0.054932739	0.036569594	0.111847605	0.125697003	-0.668892755	0.474465332	0.700929713	-0.443063025	0.342212845	0.222273763	0.434869668	0.285616405	0.152156674	0.056240731	0.976999053	0.913467044	Bacteria.Firmicutes.Erysipelotrichia.Erysipelotrichales.Erysipelotrichaceae.Erysipelatoclostridium	CRAT
181412	ENSG00000095397	rs1408525	0.362106342	0.344369816	0.290361113	0.191514046	-0.218247726	0.207456268	-0.33714733	0.36412152	0.237789279	0.217800804	0.316269205	0.275880569	0.359214286	0.228545249	0.976999053	0.915810259	Bacteria.Firmicutes.Erysipelotrichia.Erysipelotrichales.Erysipelotrichaceae.Erysipelatoclostridium	WHRN
181413	ENSG00000095485	rs12784396	0.290632763	0.130122363	0.4039324	0.38493351	-0.275865509	0.348641373	-0.283549492	0.265176599	0.258929344	0.227420249	0.337519109	0.303147359	0.330365047	0.123881604	0.976999053	0.934189312	Bacteria.Firmicutes.Erysipelotrichia.Erysipelotrichales.Erysipelotrichaceae.Erysipelatoclostridium	CWF19L1
181414	ENSG00000095585	rs3789928	0.000692529	5.0339124412361e-05	0.08710082	0.155281715	1.045267534	-1.194022701	-0.58262225	0.48990068	0.293360151	0.274942551	0.33539344	0.340724157	0.014653601	0.000766797	0.976999053	0.913467044	Bacteria.Firmicutes.Erysipelotrichia.Erysipelotrichales.Erysipelotrichaceae.Erysipelatoclostridium	BLNK
181415	ENSG00000095917	rs8051930	7.07413999786558e-06	5.48998116133095e-10	0.890514845	0.434308542	-1.073291842	1.192151318	0.036386489	-0.168598744	0.219720995	0.163704605	0.263301321	0.214307651	0.000691405	1.25440268454922e-07	0.998951605	0.936670818	Bacteria.Firmicutes.Erysipelotrichia.Erysipelotrichales.Erysipelotrichaceae.Erysipelatoclostridium	TPSD1
181416	ENSG00000095932	rs67748282	0.438284759	0.060011089	0.498896963	0.044492221	0.161073141	-0.730412069	-0.184107225	0.939862179	0.206532471	0.381594571	0.270731807	0.458668925	0.394318716	0.077530935	0.976999053	0.913467044	Bacteria.Firmicutes.Erysipelotrichia.Erysipelotrichales.Erysipelotrichaceae.Erysipelatoclostridium	SMIM24
181417	ENSG00000096070	rs9470234	0.619502252	0.068819475	0.380926054	0.001442475	0.107998914	-0.465339375	-0.248676299	1.114619225	0.216454343	0.25149722	0.281885871	0.334905351	0.452438984	0.083906659	0.976999053	0.705496007	Bacteria.Firmicutes.Erysipelotrichia.Erysipelotrichales.Erysipelotrichaceae.Erysipelatoclostridium	BRPF3
181418	ENSG00000096384	rs4711777	0.369673054	0.228898591	0.446656523	0.389611706	0.22978941	-0.361686539	-0.24701235	0.340365858	0.254373216	0.297773253	0.322618237	0.392979002	0.361823961	0.176182082	0.976999053	0.934189312	Bacteria.Firmicutes.Erysipelotrichia.Erysipelotrichales.Erysipelotrichaceae.Erysipelatoclostridium	HSP90AB1
181419	ENSG00000096395	rs1547671	0.016866378	0.044797867	0.356278335	0.775754203	0.665263277	-0.430488263	-0.334481199	-0.082343656	0.271223247	0.210396325	0.360008213	0.287870744	0.092327638	0.064318558	0.976999053	0.962039634	Bacteria.Firmicutes.Erysipelotrichia.Erysipelotrichales.Erysipelotrichaceae.Erysipelatoclostridium	MLN
181420	ENSG00000096401	rs6926412	0.218792248	0.143057523	0.797074784	0.986937751	-0.889841793	0.609926178	-0.218063255	0.008043883	0.716605099	0.411436011	0.8445791	0.489438022	0.293307308	0.13187892	0.998951605	0.970083335	Bacteria.Firmicutes.Erysipelotrichia.Erysipelotrichales.Erysipelotrichaceae.Erysipelatoclostridium	CDC5L
181421	ENSG00000096433	rs4259245	0.745893923	0.75678185	0.80753464	0.31904593	-0.081719021	0.062602522	-0.081482723	0.278830473	0.251103749	0.201282346	0.333122832	0.277687373	0.490839668	0.36869223	0.998951605	0.934189312	Bacteria.Firmicutes.Erysipelotrichia.Erysipelotrichales.Erysipelotrichaceae.Erysipelatoclostridium	ITPR3
181422	ENSG00000096996	rs17852635	0.254939899	0.275851525	0.254487484	0.607297889	0.27186666	-0.318575543	-0.343642396	0.177530295	0.236698758	0.28989559	0.298902133	0.343756055	0.311277733	0.198960041	0.976999053	0.956134638	Bacteria.Firmicutes.Erysipelotrichia.Erysipelotrichales.Erysipelotrichaceae.Erysipelatoclostridium	IL12RB1
181423	ENSG00000097046	rs13447455	0.171474892	0.226776884	0.833562811	0.672337867	0.323066206	-0.319286937	-0.061294066	-0.129106663	0.233641002	0.261655918	0.290520535	0.303876537	0.264729786	0.175056227	0.998951605	0.961688504	Bacteria.Firmicutes.Erysipelotrichia.Erysipelotrichales.Erysipelotrichaceae.Erysipelatoclostridium	CDC7
181424	ENSG00000099282	rs16926420	0.532000075	0.215104965	0.370342444	0.065448053	-0.122584048	0.331973039	-0.224289112	0.679498932	0.195100084	0.265182609	0.248634155	0.362622968	0.42703053	0.169563569	0.976999053	0.913467044	Bacteria.Firmicutes.Erysipelotrichia.Erysipelotrichales.Erysipelotrichaceae.Erysipelatoclostridium	TSPAN15
181425	ENSG00000099290	rs2813284	0.057246117	0.217180125	0.078445699	0.443164571	0.393895112	-0.397266794	-0.550374547	0.286400664	0.20348135	0.318794008	0.307824944	0.371191574	0.156037513	0.170610779	0.976999053	0.937715869	Bacteria.Firmicutes.Erysipelotrichia.Erysipelotrichales.Erysipelotrichaceae.Erysipelatoclostridium	WASHC2A
181426	ENSG00000099308	rs3803919	0.168050451	0.025039738	0.493849904	0.700119346	-0.280766884	0.500555993	0.175707944	-0.111663234	0.201403982	0.218215712	0.255359266	0.288635674	0.261302587	0.044449732	0.976999053	0.961688504	Bacteria.Firmicutes.Erysipelotrichia.Erysipelotrichales.Erysipelotrichaceae.Erysipelatoclostridium	MAST3
181427	ENSG00000099326	rs55987239	0.714414961	0.764815057	0.245309424	0.543943977	-0.066016577	-0.069969065	0.263255949	-0.180514931	0.179620461	0.232903619	0.224541551	0.295893266	0.480414323	0.37120551	0.976999053	0.947831579	Bacteria.Firmicutes.Erysipelotrichia.Erysipelotrichales.Erysipelotrichaceae.Erysipelatoclostridium	MZF1
181428	ENSG00000099330	rs3745163	0.132375883	0.658853993	0.371776141	0.17531263	-0.302415688	0.1446254	0.231540494	0.557938999	0.198443973	0.326076721	0.257447811	0.407170458	0.235849169	0.340341213	0.976999053	0.913467044	Bacteria.Firmicutes.Erysipelotrichia.Erysipelotrichales.Erysipelotrichaceae.Erysipelatoclostridium	OCEL1
181429	ENSG00000099338	rs111252243	0.0920944	0.870845557	0.319428621	0.474900987	-0.267571696	0.093860947	0.20816995	0.442671913	0.156503499	0.575030575	0.207481804	0.61593348	0.194867516	0.400705712	0.976999053	0.942562702	Bacteria.Firmicutes.Erysipelotrichia.Erysipelotrichales.Erysipelotrichaceae.Erysipelatoclostridium	CATSPERG
181430	ENSG00000099377	rs13708	0.042329986	0.039958795	0.417286257	0.795239491	0.85880006	-0.551865527	-0.410779059	0.088763399	0.414671127	0.263265303	0.503194744	0.340636645	0.136177514	0.05928677	0.976999053	0.962039634	Bacteria.Firmicutes.Erysipelotrichia.Erysipelotrichales.Erysipelotrichaceae.Erysipelatoclostridium	HSD3B7
181431	ENSG00000099785	rs1055554	0.455287576	0.075792155	0.324206639	0.256836611	-0.16399708	0.617242581	-0.267058881	0.525937772	0.218334919	0.342065079	0.268837545	0.459752844	0.398363963	0.08918384	0.976999053	0.930281537	Bacteria.Firmicutes.Erysipelotrichia.Erysipelotrichales.Erysipelotrichaceae.Erysipelatoclostridium	MARCHF2
181432	ENSG00000099795	rs1609864	0.77868376	0.675164275	0.962911267	0.916836466	-0.08382686	0.093926421	0.017373002	-0.029947315	0.297043545	0.223118002	0.37217098	0.285685206	0.498671155	0.345228682	0.999780037	0.964256296	Bacteria.Firmicutes.Erysipelotrichia.Erysipelotrichales.Erysipelotrichaceae.Erysipelatoclostridium	NDUFB7
181433	ENSG00000099821	rs116321813	0.740857135	0.435522119	0.582163959	0.737575546	-0.07645705	0.295380201	-0.160543113	0.159685593	0.230199761	0.37645897	0.290315786	0.474544276	0.488621799	0.265163843	0.976999053	0.961688504	Bacteria.Firmicutes.Erysipelotrichia.Erysipelotrichales.Erysipelotrichaceae.Erysipelatoclostridium	POLRMT
181434	ENSG00000099940	rs178092	0.084034946	0.140030571	0.860636173	0.371524195	-0.42010229	0.379383133	-0.053819003	0.279641337	0.239424775	0.253948323	0.305335342	0.310765942	0.185961091	0.130365856	0.998951605	0.934189312	Bacteria.Firmicutes.Erysipelotrichia.Erysipelotrichales.Erysipelotrichaceae.Erysipelatoclostridium	SNAP29
181435	ENSG00000099954	rs5746369	0.003331215	0.002472205	0.232057203	0.382689204	0.848643911	-0.646870979	-0.446612976	0.238717145	0.278447331	0.205396554	0.370220145	0.271606774	0.039781068	0.010852572	0.976999053	0.934189312	Bacteria.Firmicutes.Erysipelotrichia.Erysipelotrichales.Erysipelotrichaceae.Erysipelatoclostridium	CECR2
181436	ENSG00000099968	rs2587076	0.220722361	0.196114991	0.606537796	0.583145904	-0.472584851	0.334869291	-0.271907117	0.185907861	0.382195812	0.256384745	0.525386152	0.337062577	0.293365948	0.16044574	0.976999053	0.955924652	Bacteria.Firmicutes.Erysipelotrichia.Erysipelotrichales.Erysipelotrichaceae.Erysipelatoclostridium	BCL2L13
181437	ENSG00000099974	rs5751776	4.78387627986215e-08	2.69697336792014e-09	0.803517199	0.884546498	1.104561234	-1.12594422	0.060882099	0.030917031	0.178805481	0.16338363	0.243707407	0.21208059	1.63646472513305e-05	3.92146310528194e-07	0.998951605	0.964256296	Bacteria.Firmicutes.Erysipelotrichia.Erysipelotrichales.Erysipelotrichaceae.Erysipelatoclostridium	DDTL
181438	ENSG00000099984	rs62241104	0.079680689	0.094710325	0.902941022	0.688833008	1.09600779	-0.576855729	0.093951412	-0.17290758	0.615589649	0.340168721	0.767426913	0.429870317	0.180311636	0.101870989	0.998951605	0.961688504	Bacteria.Firmicutes.Erysipelotrichia.Erysipelotrichales.Erysipelotrichaceae.Erysipelatoclostridium	GSTT2
181439	ENSG00000099991	rs1217921442	0.284934824	0.112103414	0.41605804	0.682802072	-0.35000705	0.486636591	-0.348449813	0.163647349	0.324625201	0.302137965	0.425713534	0.398670786	0.326716041	0.112981171	0.976999053	0.961688504	Bacteria.Firmicutes.Erysipelotrichia.Erysipelotrichales.Erysipelotrichaceae.Erysipelatoclostridium	CABIN1
181440	ENSG00000100014	rs5760405	0.71538234	0.880162961	0.72159608	0.250825141	-0.083394484	-0.049677731	-0.103598095	0.501178247	0.22771029	0.328215828	0.289480886	0.432541701	0.480623454	0.402923981	0.985860028	0.930281537	Bacteria.Firmicutes.Erysipelotrichia.Erysipelotrichales.Erysipelotrichaceae.Erysipelatoclostridium	SPECC1L
181441	ENSG00000100023	rs10009	0.047744325	0.011631124	0.134833947	0.071215991	0.498757911	-0.54098052	-0.482342454	0.514659894	0.247179625	0.208343466	0.318555258	0.280605105	0.141846964	0.028175433	0.976999053	0.913467044	Bacteria.Firmicutes.Erysipelotrichia.Erysipelotrichales.Erysipelotrichaceae.Erysipelatoclostridium	PPIL2
181442	ENSG00000100027	rs55690117	0.382918941	0.828523072	0.232650125	0.661734145	0.151195669	-0.062046828	-0.26997443	0.156080617	0.172110462	0.285311742	0.224082966	0.355106571	0.369502446	0.389524212	0.976999053	0.958013635	Bacteria.Firmicutes.Erysipelotrichia.Erysipelotrichales.Erysipelotrichaceae.Erysipelatoclostridium	YPEL1
181443	ENSG00000100031	rs5760495	0.003040309	0.002973585	0.9923348	0.176561937	-0.686850067	0.644166211	0.002684354	0.351366586	0.22306717	0.208690846	0.278342287	0.257171843	0.037591319	0.012417833	0.999780037	0.913467044	Bacteria.Firmicutes.Erysipelotrichia.Erysipelotrichales.Erysipelotrichaceae.Erysipelatoclostridium	GGT1
181444	ENSG00000100033	rs4819758	0.008774838	0.032558279	0.456628246	0.943182446	-1.017795381	0.574825258	0.363825985	0.024832281	0.376638372	0.263169812	0.48582378	0.347078544	0.068220227	0.052359787	0.976999053	0.966412732	Bacteria.Firmicutes.Erysipelotrichia.Erysipelotrichales.Erysipelotrichaceae.Erysipelatoclostridium	PRODH
181445	ENSG00000100036	rs140556126	0.786609539	0.852953093	0.082678583	0.132362585	0.098448517	0.048149873	-0.810567777	0.496823568	0.362161174	0.258743963	0.459885312	0.326002251	0.500352175	0.396268253	0.976999053	0.913467044	Bacteria.Firmicutes.Erysipelotrichia.Erysipelotrichales.Erysipelotrichaceae.Erysipelatoclostridium	SLC35E4
181446	ENSG00000100053	rs2269672	0.787652744	0.429211154	0.195942404	0.379653563	0.10084799	-0.237818757	0.555003899	-0.303103401	0.372856768	0.298950489	0.424759512	0.342659484	0.500352175	0.263023561	0.976999053	0.934189312	Bacteria.Firmicutes.Erysipelotrichia.Erysipelotrichales.Erysipelotrichaceae.Erysipelatoclostridium	CRYBB3
181447	ENSG00000100109	rs3213558	0.441424368	0.026506909	0.373572142	0.018534747	0.134949207	-0.593803762	0.199696406	-1.022803213	0.174233131	0.261544577	0.222881571	0.423435864	0.394776755	0.046194977	0.976999053	0.811494736	Bacteria.Firmicutes.Erysipelotrichia.Erysipelotrichales.Erysipelotrichaceae.Erysipelatoclostridium	TFIP11
181448	ENSG00000100116	rs8140423	0.479333631	0.018196458	0.464624352	0.790952392	-0.135879876	0.612910033	-0.185576233	-0.090035054	0.190982501	0.252975266	0.252281019	0.338264119	0.40653739	0.037075018	0.976999053	0.962039634	Bacteria.Firmicutes.Erysipelotrichia.Erysipelotrichales.Erysipelotrichaceae.Erysipelatoclostridium	GCAT
181449	ENSG00000100138	rs9611636	0.654938953	0.751236676	0.624464398	0.653278348	0.097775014	-0.09301382	-0.132452502	-0.17549489	0.217771078	0.292170561	0.269280505	0.388868707	0.463552342	0.366660817	0.976999053	0.958013635	Bacteria.Firmicutes.Erysipelotrichia.Erysipelotrichales.Erysipelotrichaceae.Erysipelatoclostridium	SNU13
181450	ENSG00000100147	rs7285782	0.353121138	0.040025489	0.309931997	0.488627409	-0.204194204	0.491929165	-0.283711022	0.217289044	0.218331138	0.234754215	0.277235218	0.311993191	0.356328637	0.059330685	0.976999053	0.943042104	Bacteria.Firmicutes.Erysipelotrichia.Erysipelotrichales.Erysipelotrichaceae.Erysipelatoclostridium	CCDC134
181451	ENSG00000100197	rs1080985	0.03548325	0.004276653	0.26851322	0.985984668	-0.418785253	0.641892408	0.265157497	0.005719415	0.195005804	0.216778457	0.237587471	0.324336007	0.124696642	0.015531537	0.976999053	0.970083335	Bacteria.Firmicutes.Erysipelotrichia.Erysipelotrichales.Erysipelotrichaceae.Erysipelatoclostridium	CYP2D6
181452	ENSG00000100211	rs3827356	0.865904461	0.724946534	0.483514559	0.537823091	0.049919926	0.09711032	-0.247775427	0.207689825	0.294456663	0.274803603	0.35160427	0.335312297	0.522412581	0.360134367	0.976999053	0.947831579	Bacteria.Firmicutes.Erysipelotrichia.Erysipelotrichales.Erysipelotrichaceae.Erysipelatoclostridium	CBY1
181453	ENSG00000100220	rs2049946	0.621274687	0.427107375	0.156646203	0.221259052	0.147838283	-0.180364914	0.522763532	-0.340712572	0.297810506	0.225692667	0.364799974	0.275870291	0.452991865	0.261935067	0.976999053	0.930281537	Bacteria.Firmicutes.Erysipelotrichia.Erysipelotrichales.Erysipelotrichaceae.Erysipelatoclostridium	RTCB
181454	ENSG00000100221	rs6519133	0.046986897	0.09304284	0.089041424	0.408101742	-0.642694419	0.423262184	0.642580781	-0.248996172	0.317392457	0.248304223	0.372226955	0.29904743	0.141320333	0.100823266	0.976999053	0.934189312	Bacteria.Firmicutes.Erysipelotrichia.Erysipelotrichales.Erysipelotrichaceae.Erysipelatoclostridium	JOSD1
181455	ENSG00000100225	rs139280842	0.514122711	0.544149443	0.632761208	0.139783208	0.137033269	0.144421798	-0.127895506	-0.44341506	0.208883762	0.236851923	0.266388114	0.296621085	0.421047503	0.302270284	0.979238298	0.913467044	Bacteria.Firmicutes.Erysipelotrichia.Erysipelotrichales.Erysipelotrichaceae.Erysipelatoclostridium	FBXO7
181456	ENSG00000100239	rs1076780	0.566502134	0.840651769	0.700895336	0.371316155	0.237198667	-0.057998977	0.207301935	-0.318521873	0.411694604	0.287313941	0.537312508	0.353819073	0.436791098	0.392849566	0.985051994	0.934189312	Bacteria.Firmicutes.Erysipelotrichia.Erysipelotrichales.Erysipelotrichaceae.Erysipelatoclostridium	PPP6R2
181457	ENSG00000100243	rs3747193	0.353865161	0.986814561	0.959979427	0.03313156	0.200141015	-0.005124357	-0.013612806	-0.949427467	0.21433057	0.308883227	0.270238773	0.436152212	0.356553528	0.429362595	0.999780037	0.873217864	Bacteria.Firmicutes.Erysipelotrichia.Erysipelotrichales.Erysipelotrichaceae.Erysipelatoclostridium	CYB5R3
181458	ENSG00000100249	rs6005977	0.146292146	0.056643623	0.477976664	0.213000156	0.462692504	-0.431831574	-0.296434764	0.35590755	0.314682533	0.222522392	0.415357841	0.282982933	0.246722293	0.074311194	0.976999053	0.928657363	Bacteria.Firmicutes.Erysipelotrichia.Erysipelotrichales.Erysipelotrichaceae.Erysipelatoclostridium	C22orf31
181459	ENSG00000100266	rs376571968	0.158713762	0.065941151	0.831501802	0.555132622	-0.529945316	0.645441628	0.102940334	-0.261748323	0.371685233	0.345094271	0.48185551	0.441277995	0.256357984	0.082228939	0.998951605	0.951570958	Bacteria.Firmicutes.Erysipelotrichia.Erysipelotrichales.Erysipelotrichaceae.Erysipelatoclostridium	PACSIN2
181460	ENSG00000100298	rs5757464	0.124551506	0.05663688	0.513972105	0.940835175	-0.494004336	0.443936038	-0.272152166	0.021701141	0.317472758	0.228753396	0.414700457	0.291260043	0.228399818	0.074311194	0.976999053	0.966412732	Bacteria.Firmicutes.Erysipelotrichia.Erysipelotrichales.Erysipelotrichaceae.Erysipelatoclostridium	APOBEC3H
181461	ENSG00000100299	rs8142033	0.287860152	0.163111774	0.668449061	0.258043339	0.198071199	-0.605908334	0.105459923	-0.590938056	0.184835976	0.429519952	0.245122637	0.517898099	0.328967638	0.14342233	0.985051994	0.930281537	Bacteria.Firmicutes.Erysipelotrichia.Erysipelotrichales.Erysipelotrichaceae.Erysipelatoclostridium	ARSA
181462	ENSG00000100300	rs138918	0.619702977	0.836069678	0.688941167	0.910515342	0.119721218	-0.055269847	-0.130069348	0.03952521	0.240086348	0.266033524	0.323487796	0.350316526	0.452438984	0.392035065	0.985051994	0.964256296	Bacteria.Firmicutes.Erysipelotrichia.Erysipelotrichales.Erysipelotrichaceae.Erysipelatoclostridium	TSPO
181463	ENSG00000100321	rs2069235	0.146683135	0.032183658	0.291281215	0.360764683	-0.315818993	0.470673606	-0.298820642	0.257130432	0.215003694	0.21500369	0.280855698	0.279366705	0.246773381	0.052157392	0.976999053	0.934189312	Bacteria.Firmicutes.Erysipelotrichia.Erysipelotrichales.Erysipelotrichaceae.Erysipelatoclostridium	SYNGR1
181464	ENSG00000100325	rs2301402	0.296529339	0.285629408	0.89381698	0.854462972	0.302550689	-0.298660682	-0.049572532	0.062963346	0.287496366	0.277405612	0.369945562	0.341898832	0.332760619	0.203493591	0.998951605	0.962861584	Bacteria.Firmicutes.Erysipelotrichia.Erysipelotrichales.Erysipelotrichaceae.Erysipelatoclostridium	ASCC2
181465	ENSG00000100330	rs9625870	0.120387401	0.23811138	0.971318369	0.12548558	-0.329487587	0.232495032	0.009788591	0.394787132	0.209357091	0.195263208	0.271200425	0.254350956	0.224451192	0.181087251	0.999780037	0.913467044	Bacteria.Firmicutes.Erysipelotrichia.Erysipelotrichales.Erysipelotrichaceae.Erysipelatoclostridium	MTMR3
181466	ENSG00000100347	rs6006467	0.14393838	0.009207931	0.900952701	0.806810291	0.292889642	-0.721126081	-0.030167777	0.089763129	0.198016092	0.268633467	0.241448421	0.365571121	0.244983451	0.024182931	0.998951605	0.962039634	Bacteria.Firmicutes.Erysipelotrichia.Erysipelotrichales.Erysipelotrichaceae.Erysipelatoclostridium	SAMM50
181467	ENSG00000100350	rs5756213	0.78350718	0.001196748	0.203008194	0.563576784	-0.048354367	0.79681201	-0.277547177	-0.19323344	0.175266315	0.235128754	0.21582344	0.332867387	0.5002241	0.006763642	0.976999053	0.954555327	Bacteria.Firmicutes.Erysipelotrichia.Erysipelotrichales.Erysipelotrichaceae.Erysipelatoclostridium	FOXRED2
181468	ENSG00000100360	rs4821525	0.707503591	0.761801824	0.233950305	0.152050951	0.219804491	-0.097822607	0.925486517	-0.624626001	0.583249068	0.3213707	0.770331606	0.430973327	0.479009836	0.370347324	0.976999053	0.913467044	Bacteria.Firmicutes.Erysipelotrichia.Erysipelotrichales.Erysipelotrichaceae.Erysipelatoclostridium	IFT27
181469	ENSG00000100373	rs2742624	2.26555749774842e-07	2.60660837626697e-08	0.03732933	0.048751895	1.996011123	-1.312491102	-0.923428692	0.534708507	0.345066596	0.20736559	0.434403908	0.26622722	5.16666779675837e-05	1.74549929401088e-06	0.976999053	0.913467044	Bacteria.Firmicutes.Erysipelotrichia.Erysipelotrichales.Erysipelotrichaceae.Erysipelatoclostridium	UPK3A
181470	ENSG00000100376	rs738177	0.007526035	0.007122887	0.690014169	0.656535473	1.342267189	-0.766482044	0.245186189	-0.153685015	0.486533467	0.275818788	0.612017817	0.344001297	0.063418411	0.020585734	0.985051994	0.958013635	Bacteria.Firmicutes.Erysipelotrichia.Erysipelotrichales.Erysipelotrichaceae.Erysipelatoclostridium	FAM118A
181471	ENSG00000100380	rs138347	0.189396643	0.098566389	0.699586603	0.560654099	-0.491263167	0.402792423	0.210201064	-0.210715569	0.370413803	0.240347134	0.542329949	0.36027222	0.276677544	0.103802582	0.985051994	0.954555327	Bacteria.Firmicutes.Erysipelotrichia.Erysipelotrichales.Erysipelotrichaceae.Erysipelatoclostridium	ST13
181472	ENSG00000100399	rs139472	0.1716818	0.067671661	0.469300417	0.293335457	0.589220269	-0.518620211	-0.39059105	0.369464682	0.42633206	0.279099848	0.536613888	0.348746697	0.264742803	0.083135315	0.976999053	0.932669471	Bacteria.Firmicutes.Erysipelotrichia.Erysipelotrichales.Erysipelotrichaceae.Erysipelatoclostridium	CHADL
181473	ENSG00000100422	rs112268353	0.017650317	0.006466375	0.491194521	0.452935574	-0.707012688	0.619197452	0.254296007	-0.215381911	0.290367867	0.220040893	0.367303273	0.285248422	0.094834665	0.019401835	0.976999053	0.938947266	Bacteria.Firmicutes.Erysipelotrichia.Erysipelotrichales.Erysipelotrichaceae.Erysipelatoclostridium	CERK
181474	ENSG00000100433	rs12893601	0.750236042	0.58771598	0.574291689	0.318657127	0.078298547	-0.125967076	-0.180590016	0.315029141	0.244927757	0.231192596	0.319856891	0.313483736	0.492021823	0.316714366	0.976999053	0.934189312	Bacteria.Firmicutes.Erysipelotrichia.Erysipelotrichales.Erysipelotrichaceae.Erysipelatoclostridium	KCNK10
181475	ENSG00000100461	rs3794452	0.567287392	0.550997989	0.227724874	0.215656994	0.184275157	-0.154019744	-0.518553355	0.419445195	0.32048769	0.256961814	0.425832461	0.33546418	0.436791098	0.304531144	0.976999053	0.930212481	Bacteria.Firmicutes.Erysipelotrichia.Erysipelotrichales.Erysipelotrichaceae.Erysipelatoclostridium	RBM23
181476	ENSG00000100483	rs11157729	0.963806824	0.392719663	0.717091113	0.927105662	0.007585147	-0.192221447	0.075613285	-0.033237742	0.166515478	0.223403957	0.207768532	0.361899447	0.54585811	0.248173075	0.985860028	0.964256296	Bacteria.Firmicutes.Erysipelotrichia.Erysipelotrichales.Erysipelotrichaceae.Erysipelatoclostridium	VCPKMT
181477	ENSG00000100485	rs9788447	0.428024029	0.687089717	0.538297571	0.480770515	-0.168150336	0.107895776	0.162360163	0.287691875	0.210828265	0.266663511	0.262435272	0.405688444	0.389792363	0.34865139	0.976999053	0.942562702	Bacteria.Firmicutes.Erysipelotrichia.Erysipelotrichales.Erysipelotrichaceae.Erysipelatoclostridium	SOS2
181478	ENSG00000100522	rs12436601	0.803137244	0.79140299	0.484394278	0.389131058	-0.071049528	0.06118028	0.252658162	-0.253369915	0.28384635	0.230364536	0.359258083	0.292237298	0.504603584	0.377847924	0.976999053	0.934189312	Bacteria.Firmicutes.Erysipelotrichia.Erysipelotrichales.Erysipelotrichaceae.Erysipelatoclostridium	GNPNAT1
181479	ENSG00000100523	rs6572875	0.55888325	0.488072781	0.418085733	0.520679176	-0.393573456	0.255861477	-0.645411821	0.282866575	0.669877847	0.366907208	0.791979966	0.438006253	0.434655915	0.28386775	0.976999053	0.947831579	Bacteria.Firmicutes.Erysipelotrichia.Erysipelotrichales.Erysipelotrichaceae.Erysipelatoclostridium	DDHD1
181480	ENSG00000100526	rs3742557	0.691415017	0.567343098	0.542577686	0.807984988	0.072441452	0.156732599	-0.150620203	-0.093528317	0.181690397	0.272625508	0.246053367	0.38328354	0.474584336	0.310018217	0.976999053	0.962039634	Bacteria.Firmicutes.Erysipelotrichia.Erysipelotrichales.Erysipelotrichaceae.Erysipelatoclostridium	CDKN3
181481	ENSG00000100532	rs8014883	0.000452479	0.03726439	0.008939291	0.972441695	-0.659489931	0.56924298	0.663534156	-0.012917906	0.178461023	0.267691501	0.24617023	0.372495458	0.01119401	0.056980532	0.976999053	0.969851742	Bacteria.Firmicutes.Erysipelotrichia.Erysipelotrichales.Erysipelotrichaceae.Erysipelatoclostridium	CGRRF1
181482	ENSG00000100568	rs4902507	0.807816295	0.536207209	0.995947242	0.172008898	-0.058954298	-0.152965403	0.0016436	0.452278247	0.241381156	0.245979306	0.322339307	0.327500689	0.505525111	0.299554233	0.999780037	0.913467044	Bacteria.Firmicutes.Erysipelotrichia.Erysipelotrichales.Erysipelotrichaceae.Erysipelatoclostridium	VTI1B
181483	ENSG00000100577	rs2270423	0.138531318	0.039371449	0.886543304	0.866665817	-0.332028754	0.527852644	0.040034928	-0.052241282	0.221395347	0.251038727	0.279494287	0.309926101	0.240441046	0.058852075	0.998951605	0.964256296	Bacteria.Firmicutes.Erysipelotrichia.Erysipelotrichales.Erysipelotrichaceae.Erysipelatoclostridium	GSTZ1
181484	ENSG00000100599	rs72699855	0.099336928	0.142952733	0.207672797	0.982227122	0.305140682	-0.574264071	-0.299691136	0.009913091	0.182503154	0.387276315	0.235484348	0.443286331	0.203160862	0.13187892	0.976999053	0.970083335	Bacteria.Firmicutes.Erysipelotrichia.Erysipelotrichales.Erysipelotrichaceae.Erysipelatoclostridium	RIN3
181485	ENSG00000100612	rs3759692	0.66899794	0.40361779	0.18531815	0.832823865	-0.09175231	-0.32994289	0.368544575	-0.101311549	0.213638342	0.392478671	0.275291669	0.478039828	0.467492534	0.252961129	0.976999053	0.962039634	Bacteria.Firmicutes.Erysipelotrichia.Erysipelotrichales.Erysipelotrichaceae.Erysipelatoclostridium	DHRS7
181486	ENSG00000100626	rs1275685	0.354380722	0.226253153	0.892273562	0.532026828	-0.267456871	0.343968681	0.047607366	-0.210171995	0.286728004	0.28156131	0.350158656	0.334523594	0.356770075	0.174998487	0.998951605	0.947831579	Bacteria.Firmicutes.Erysipelotrichia.Erysipelotrichales.Erysipelotrichaceae.Erysipelatoclostridium	GALNT16
181487	ENSG00000100628	rs1115100	0.952930715	0.646832982	0.56307211	0.351420914	0.011848765	-0.152876899	-0.15289024	0.397107236	0.199961897	0.33212033	0.263030162	0.423093481	0.543243491	0.336224085	0.976999053	0.934189312	Bacteria.Firmicutes.Erysipelotrichia.Erysipelotrichales.Erysipelotrichaceae.Erysipelatoclostridium	ASB2
181488	ENSG00000100711	rs2295146	0.065431918	0.023028206	0.503609341	0.510500427	-0.496812582	0.641431547	0.224385103	-0.21982725	0.265113846	0.275514391	0.333626907	0.332214225	0.164155557	0.042486313	0.976999053	0.947831579	Bacteria.Firmicutes.Erysipelotrichia.Erysipelotrichales.Erysipelotrichaceae.Erysipelatoclostridium	ZFYVE21
181489	ENSG00000100714	rs2987965	0.010182731	0.014866859	0.072544882	0.168773002	0.709992498	-0.544686392	-0.679183799	0.404945752	0.268244465	0.2176811	0.372086734	0.29098268	0.073332652	0.032752674	0.976999053	0.913467044	Bacteria.Firmicutes.Erysipelotrichia.Erysipelotrichales.Erysipelotrichaceae.Erysipelatoclostridium	MTHFD1
181490	ENSG00000100731	rs221925	0.111386911	0.065802378	0.792172629	0.775056977	-0.461317807	0.387067065	-0.092919956	0.074887723	0.285834782	0.206841752	0.351202172	0.26097069	0.213862389	0.082210869	0.998951605	0.962039634	Bacteria.Firmicutes.Erysipelotrichia.Erysipelotrichales.Erysipelotrichaceae.Erysipelatoclostridium	PCNX1
181491	ENSG00000100784	rs4904742	0.318389496	0.107731001	0.557287523	0.910666992	0.461743591	-0.453091262	0.362294277	-0.04113559	0.45922247	0.277803109	0.614138259	0.365211098	0.342042976	0.109890158	0.976999053	0.964256296	Bacteria.Firmicutes.Erysipelotrichia.Erysipelotrichales.Erysipelotrichaceae.Erysipelatoclostridium	RPS6KA5
181492	ENSG00000100815	rs11621328	0.770142281	0.615423576	0.688933422	0.754509519	0.075578549	-0.151072832	0.135132088	-0.119137243	0.257585353	0.299287135	0.336070199	0.379390678	0.496762439	0.325827372	0.985051994	0.961688504	Bacteria.Firmicutes.Erysipelotrichia.Erysipelotrichales.Erysipelotrichaceae.Erysipelatoclostridium	TRIP11
181493	ENSG00000100883	rs8017225	0.759376943	0.256366809	0.39231984	0.759936904	-0.071974242	0.319412324	-0.251038684	0.110086472	0.233993277	0.2789385	0.291514892	0.358760808	0.493542273	0.189833217	0.976999053	0.961688504	Bacteria.Firmicutes.Erysipelotrichia.Erysipelotrichales.Erysipelotrichaceae.Erysipelatoclostridium	SRP54
181494	ENSG00000100908	rs2236352	0.025954521	0.000455058	0.812359454	0.561203419	0.556991428	-1.048855158	-0.069183623	0.206837285	0.244393412	0.283959484	0.290260625	0.354138794	0.109324302	0.003559436	0.998951605	0.954555327	Bacteria.Firmicutes.Erysipelotrichia.Erysipelotrichales.Erysipelotrichaceae.Erysipelatoclostridium	EMC9
181495	ENSG00000100979	rs73307905	0.282361074	0.103235493	0.266621933	0.675612268	0.215398369	-0.473241786	-0.280726031	0.169978603	0.198703551	0.286362295	0.25053544	0.404368781	0.325400986	0.106458759	0.976999053	0.961688504	Bacteria.Firmicutes.Erysipelotrichia.Erysipelotrichales.Erysipelotrichaceae.Erysipelatoclostridium	PLTP
181496	ENSG00000100985	rs3761158	0.039234748	0.041865967	0.162748953	0.451359424	0.589078239	-0.553308629	-0.500484472	0.249811733	0.279955514	0.266542838	0.354475892	0.329690508	0.130940414	0.061096276	0.976999053	0.938947266	Bacteria.Firmicutes.Erysipelotrichia.Erysipelotrichales.Erysipelotrichaceae.Erysipelatoclostridium	MMP9
181497	ENSG00000100994	rs2281562	0.176308702	0.013821499	0.346681851	0.454855182	0.267386492	-0.687330645	0.23885819	-0.258211121	0.195589058	0.271620421	0.251981751	0.343434374	0.268250016	0.031267986	0.976999053	0.938947266	Bacteria.Firmicutes.Erysipelotrichia.Erysipelotrichales.Erysipelotrichaceae.Erysipelatoclostridium	PYGB
181498	ENSG00000100997	rs3827014	0.592885471	0.614742681	0.62312688	0.697223568	-0.153637769	0.11445584	0.212281846	-0.121259691	0.285936658	0.226308889	0.429912874	0.310286361	0.443943949	0.325574652	0.976999053	0.961688504	Bacteria.Firmicutes.Erysipelotrichia.Erysipelotrichales.Erysipelotrichaceae.Erysipelatoclostridium	ABHD12
181499	ENSG00000101000	rs17092456	0.179651242	0.017401643	0.252040025	0.302984376	0.247747663	-1.020333162	-0.279494057	0.537400441	0.182645126	0.418084016	0.241842535	0.517584654	0.269682493	0.036099404	0.976999053	0.932669471	Bacteria.Firmicutes.Erysipelotrichia.Erysipelotrichales.Erysipelotrichaceae.Erysipelatoclostridium	PROCR
181500	ENSG00000101003	rs2151144	0.458489363	0.702511628	0.724503039	0.406078724	0.219157031	-0.087321788	0.149746978	-0.254547912	0.293863139	0.227625409	0.423043534	0.304392568	0.398914004	0.353671825	0.986477783	0.934189312	Bacteria.Firmicutes.Erysipelotrichia.Erysipelotrichales.Erysipelotrichaceae.Erysipelatoclostridium	GINS1
181501	ENSG00000101004	rs73597820	0.578186568	0.324611128	0.141003894	0.773556155	0.101277886	0.353208404	-0.35323927	0.128385213	0.181226555	0.355860456	0.237038734	0.444350591	0.438873412	0.219903214	0.976999053	0.962039634	Bacteria.Firmicutes.Erysipelotrichia.Erysipelotrichales.Erysipelotrichaceae.Erysipelatoclostridium	NINL
181502	ENSG00000101019	rs62210591	0.085475355	0.015961966	0.588890709	0.23862406	-0.639209974	0.597699575	0.257005413	-0.398597498	0.366027372	0.241545861	0.473183823	0.335135714	0.187121674	0.034202426	0.976999053	0.930281537	Bacteria.Firmicutes.Erysipelotrichia.Erysipelotrichales.Erysipelotrichaceae.Erysipelatoclostridium	UQCC1
181503	ENSG00000101052	rs6017092	0.759205814	0.661762804	0.554666764	0.713500597	-0.089270934	0.120670577	-0.213684488	0.126821969	0.290013039	0.274568315	0.359822848	0.343909074	0.493542273	0.341244577	0.976999053	0.961688504	Bacteria.Firmicutes.Erysipelotrichia.Erysipelotrichales.Erysipelotrichaceae.Erysipelatoclostridium	IFT52
181504	ENSG00000101057	rs285172	0.085025894	0.11962457	0.546482096	0.77027886	0.917346733	-0.477625428	-0.390889751	0.109318481	0.524522414	0.302848105	0.644801827	0.372805211	0.186645513	0.117452825	0.976999053	0.961688504	Bacteria.Firmicutes.Erysipelotrichia.Erysipelotrichales.Erysipelotrichaceae.Erysipelatoclostridium	MYBL2
181505	ENSG00000101158	rs189356	0.083481747	0.049243657	0.630669901	0.942708064	0.518676027	-0.43123291	-0.177777292	0.020871279	0.295063475	0.215188909	0.368016358	0.289296336	0.185638388	0.06819185	0.979238298	0.966412732	Bacteria.Firmicutes.Erysipelotrichia.Erysipelotrichales.Erysipelotrichaceae.Erysipelatoclostridium	NELFCD
181506	ENSG00000101166	rs151360	0.948311422	0.138918533	0.750624377	0.100917205	0.012934936	-0.315475304	0.079419766	0.525464299	0.198759686	0.210567524	0.248835579	0.315774899	0.542084122	0.129859683	0.993294641	0.913467044	Bacteria.Firmicutes.Erysipelotrichia.Erysipelotrichales.Erysipelotrichaceae.Erysipelatoclostridium	PRELID3B
181507	ENSG00000101181	rs6089332	0.235980254	0.087035146	0.979875877	0.99105092	-0.233794437	0.443134452	-0.006711748	-0.003750482	0.195454554	0.255041377	0.265058264	0.333095796	0.301021544	0.097075508	0.999780037	0.970083335	Bacteria.Firmicutes.Erysipelotrichia.Erysipelotrichales.Erysipelotrichaceae.Erysipelatoclostridium	MTG2
181508	ENSG00000101182	rs6121516	0.838175726	0.619020385	0.865698025	0.678843179	0.03722247	-0.178967017	0.040000221	-0.191381918	0.181530897	0.358196693	0.23557827	0.460148184	0.5162328	0.326974015	0.998951605	0.961688504	Bacteria.Firmicutes.Erysipelotrichia.Erysipelotrichales.Erysipelotrichaceae.Erysipelatoclostridium	PSMA7
181509	ENSG00000101190	rs66634465	0.895997127	0.401053414	0.951344162	0.189982103	0.023983944	0.343619334	-0.014481537	-0.647426345	0.182759881	0.406513739	0.23641431	0.488815782	0.529316999	0.251748536	0.999780037	0.915810259	Bacteria.Firmicutes.Erysipelotrichia.Erysipelotrichales.Erysipelotrichaceae.Erysipelatoclostridium	TCFL5
181510	ENSG00000101191	rs6011489	0.19407325	0.040326352	0.038786067	0.002761723	-0.234241506	0.343085306	0.462743229	-0.648634832	0.17851274	0.163979544	0.219395168	0.208438327	0.277775851	0.05955588	0.976999053	0.705496007	Bacteria.Firmicutes.Erysipelotrichia.Erysipelotrichales.Erysipelotrichaceae.Erysipelatoclostridium	DIDO1
181511	ENSG00000101307	rs11696842	0.61071541	0.635279477	0.063936909	0.417464625	0.094593431	0.173075369	-0.464591376	0.356284718	0.184923589	0.36318272	0.246501385	0.436608485	0.449836057	0.332270286	0.976999053	0.934841468	Bacteria.Firmicutes.Erysipelotrichia.Erysipelotrichales.Erysipelotrichaceae.Erysipelatoclostridium	SIRPB1
181512	ENSG00000101310	rs6075354	0.12244044	0.187951283	0.29963113	0.446933386	0.863518766	-0.419716155	-0.95744084	0.382438209	0.55177163	0.315420278	0.915709486	0.499801179	0.226401792	0.155900165	0.976999053	0.938947266	Bacteria.Firmicutes.Erysipelotrichia.Erysipelotrichales.Erysipelotrichaceae.Erysipelatoclostridium	SEC23B
181513	ENSG00000101311	rs16991857	0.061116086	0.028926886	0.376254959	0.433943509	0.426641858	-0.671026623	-0.265318318	0.300918652	0.223879142	0.300365379	0.297800679	0.382195778	0.159929698	0.048690491	0.976999053	0.936670818	Bacteria.Firmicutes.Erysipelotrichia.Erysipelotrichales.Erysipelotrichaceae.Erysipelatoclostridium	FERMT1
181514	ENSG00000101361	rs6138678	0.929064172	0.239642847	0.510902116	0.914568551	-0.018451367	0.367535355	-0.173042944	-0.044195706	0.206464801	0.309697201	0.261760832	0.410374476	0.537265592	0.181913151	0.976999053	0.964256296	Bacteria.Firmicutes.Erysipelotrichia.Erysipelotrichales.Erysipelotrichaceae.Erysipelatoclostridium	NOP56
181515	ENSG00000101363	rs1806940	0.066591796	0.072904049	0.600624389	0.51390799	-0.844325571	0.492950269	-0.351113573	0.253690451	0.452542755	0.270407542	0.667417244	0.386509757	0.165321095	0.087018384	0.976999053	0.947831579	Bacteria.Firmicutes.Erysipelotrichia.Erysipelotrichales.Erysipelotrichaceae.Erysipelatoclostridium	MANBAL
181516	ENSG00000101400	rs158672	0.61909919	0.467037566	0.982849757	0.847812219	0.305470059	-0.25542371	-0.016422533	0.086339156	0.61152615	0.349126608	0.761036365	0.448101686	0.452438984	0.275541144	0.999780037	0.962039634	Bacteria.Firmicutes.Erysipelotrichia.Erysipelotrichales.Erysipelotrichaceae.Erysipelatoclostridium	SNTA1
181517	ENSG00000101442	rs2245231	0.015996952	0.030988494	0.032207192	0.099784391	0.598508816	-0.497935941	-0.717039903	0.487173977	0.241956775	0.225807739	0.327590136	0.29176992	0.091203753	0.051096705	0.976999053	0.913467044	Bacteria.Firmicutes.Erysipelotrichia.Erysipelotrichales.Erysipelotrichaceae.Erysipelatoclostridium	ACTR5
181518	ENSG00000101443	rs6032226	0.162717569	0.051572776	0.459883225	0.234210461	0.364347526	-0.467425005	-0.251501278	0.369791361	0.258035232	0.235692012	0.338285696	0.30797013	0.258571784	0.070141871	0.976999053	0.930281537	Bacteria.Firmicutes.Erysipelotrichia.Erysipelotrichales.Erysipelotrichaceae.Erysipelatoclostridium	WFDC2
181519	ENSG00000101452	rs6729	0.881459879	0.061221237	0.537952199	0.464894598	0.0363703	-0.601656925	0.186140769	0.305690378	0.242944322	0.315849587	0.300617379	0.415822449	0.526228828	0.078758636	0.976999053	0.942562702	Bacteria.Firmicutes.Erysipelotrichia.Erysipelotrichales.Erysipelotrichaceae.Erysipelatoclostridium	DHX35
181520	ENSG00000101457	rs390386	0.534992837	0.439628358	0.65700319	0.752230298	-0.210670086	0.19496179	-0.192507587	0.101613566	0.337762693	0.250723776	0.431528734	0.320508367	0.428093425	0.266244998	0.981389791	0.961688504	Bacteria.Firmicutes.Erysipelotrichia.Erysipelotrichales.Erysipelotrichaceae.Erysipelatoclostridium	DNTTIP1
181521	ENSG00000101474	rs6138456	0.820706624	0.973895046	0.45648367	0.53762218	0.045701741	0.017140802	-0.195193587	0.376293468	0.20083841	0.521793495	0.260561682	0.60721955	0.509676294	0.426180882	0.976999053	0.947831579	Bacteria.Firmicutes.Erysipelotrichia.Erysipelotrichales.Erysipelotrichaceae.Erysipelatoclostridium	APMAP
181522	ENSG00000101546	rs11663720	0.653701379	0.206726751	0.652570797	0.620756326	-0.12755694	0.30839082	-0.164908481	-0.153574928	0.283015874	0.241809821	0.364613297	0.308906708	0.463136346	0.165570429	0.981389791	0.956134638	Bacteria.Firmicutes.Erysipelotrichia.Erysipelotrichales.Erysipelotrichaceae.Erysipelatoclostridium	RBFA
181523	ENSG00000101574	rs2138847	0.566605893	0.385538743	0.59245172	0.548758905	0.177595985	-0.196005563	0.225181691	-0.181168658	0.308327668	0.22435892	0.418595524	0.300560076	0.436791098	0.24508772	0.976999053	0.948073018	Bacteria.Firmicutes.Erysipelotrichia.Erysipelotrichales.Erysipelotrichaceae.Erysipelatoclostridium	METTL4
181524	ENSG00000101605	rs4798071	0.108883048	0.000319202	0.527069613	0.998098382	0.320258872	-0.830084553	0.152961945	-0.000727693	0.197014759	0.218326983	0.240541276	0.304154478	0.211844218	0.002822668	0.976999053	0.970083335	Bacteria.Firmicutes.Erysipelotrichia.Erysipelotrichales.Erysipelotrichaceae.Erysipelatoclostridium	MYOM1
181525	ENSG00000101624	rs35699948	0.099962264	0.00620667	0.568839773	0.266377463	-0.401154952	0.679991202	0.171049018	-0.348451115	0.240381604	0.240381604	0.298683734	0.310816588	0.203541753	0.01901745	0.976999053	0.930281537	Bacteria.Firmicutes.Erysipelotrichia.Erysipelotrichales.Erysipelotrichaceae.Erysipelatoclostridium	CEP76
181526	ENSG00000101639	rs529620	0.010128626	0.012004196	0.582606296	0.3543567	0.703945786	-0.480452717	0.209097158	-0.240292633	0.265759151	0.185893032	0.378562504	0.257593551	0.073332652	0.028613746	0.976999053	0.934189312	Bacteria.Firmicutes.Erysipelotrichia.Erysipelotrichales.Erysipelotrichaceae.Erysipelatoclostridium	CEP192
181527	ENSG00000101751	rs1893958	0.799514234	0.890789755	0.265389557	0.118615899	-0.052462442	0.027944303	0.278122598	-0.384989604	0.20572041	0.202723958	0.247566858	0.243431822	0.50424075	0.405747691	0.976999053	0.913467044	Bacteria.Firmicutes.Erysipelotrichia.Erysipelotrichales.Erysipelotrichaceae.Erysipelatoclostridium	POLI
181528	ENSG00000102471	rs2783123	0.125155114	0.808824622	0.022899148	0.447208899	-0.317435011	0.103557437	0.643488335	-0.383532221	0.204332926	0.426285143	0.276126475	0.501536309	0.228399818	0.383159149	0.976999053	0.938947266	Bacteria.Firmicutes.Erysipelotrichia.Erysipelotrichales.Erysipelotrichaceae.Erysipelatoclostridium	NDFIP2
181529	ENSG00000102580	rs2305091	0.659662557	0.802357172	0.272149662	0.288583566	-0.125521103	0.061728031	0.421346036	-0.338327488	0.283722413	0.245612251	0.380440098	0.31619851	0.463996287	0.381370267	0.976999053	0.932669471	Bacteria.Firmicutes.Erysipelotrichia.Erysipelotrichales.Erysipelotrichaceae.Erysipelatoclostridium	DNAJC3
181530	ENSG00000102699	rs73154390	0.083734555	0.000110174	0.77083774	0.033069267	0.332141238	-1.651883631	-0.071759842	1.043372912	0.189106143	0.401154675	0.245334684	0.479133242	0.185929128	0.001347097	0.997742619	0.873217864	Bacteria.Firmicutes.Erysipelotrichia.Erysipelotrichales.Erysipelotrichaceae.Erysipelatoclostridium	PARP4
181531	ENSG00000102743	rs3783164	0.909717794	0.672649783	0.195366799	0.120090082	0.041765151	-0.114548652	-0.739158973	0.597957822	0.366885142	0.269884701	0.564960853	0.379633342	0.532552043	0.344303406	0.976999053	0.913467044	Bacteria.Firmicutes.Erysipelotrichia.Erysipelotrichales.Erysipelotrichaceae.Erysipelatoclostridium	SLC25A15
181532	ENSG00000102780	rs56366712	0.16961201	0.012769257	0.625976237	0.206059309	0.240463455	-0.583118038	-0.108836705	0.396972465	0.173135693	0.227695932	0.222239768	0.31080369	0.263132636	0.029685294	0.976999053	0.924420386	Bacteria.Firmicutes.Erysipelotrichia.Erysipelotrichales.Erysipelotrichaceae.Erysipelatoclostridium	DGKH
181533	ENSG00000102781	rs202083	0.939993119	0.127410648	0.354414337	0.680166066	0.014120574	0.335888023	-0.225833282	-0.119671675	0.186853622	0.217525037	0.242122325	0.288994021	0.539845998	0.122188604	0.976999053	0.961688504	Bacteria.Firmicutes.Erysipelotrichia.Erysipelotrichales.Erysipelotrichaceae.Erysipelatoclostridium	KATNAL1
181534	ENSG00000102858	rs841228	0.486757432	0.251507596	0.355536079	0.540954333	-0.295840625	0.363252397	-0.478506405	0.235225679	0.422953018	0.313961192	0.514225802	0.382720136	0.409449857	0.187712457	0.976999053	0.947831579	Bacteria.Firmicutes.Erysipelotrichia.Erysipelotrichales.Erysipelotrichaceae.Erysipelatoclostridium	MGRN1
181535	ENSG00000102910	rs2129245	0.995272009	0.538568314	0.530403501	0.06788017	-0.001125467	0.202605292	-0.152844608	0.804227537	0.189200894	0.327705562	0.242314869	0.433138831	0.554197316	0.300453499	0.976999053	0.913467044	Bacteria.Firmicutes.Erysipelotrichia.Erysipelotrichales.Erysipelotrichaceae.Erysipelatoclostridium	LONP2
181536	ENSG00000102931	rs7187999	0.072327988	0.037175555	0.608517817	0.786487787	0.437374579	-0.515430609	-0.170283946	0.087234648	0.239426475	0.242268465	0.330849802	0.320721232	0.172141369	0.056931031	0.976999053	0.962039634	Bacteria.Firmicutes.Erysipelotrichia.Erysipelotrichales.Erysipelotrichaceae.Erysipelatoclostridium	ARL2BP
181537	ENSG00000102934	rs11643781	0.000609281	9.89154598918457e-05	0.067384257	0.035014776	-0.970390838	0.964101955	0.693147383	-0.652276413	0.269314269	0.232362319	0.372622288	0.30292702	0.013742142	0.001262868	0.976999053	0.877677473	Bacteria.Firmicutes.Erysipelotrichia.Erysipelotrichales.Erysipelotrichaceae.Erysipelatoclostridium	PLLP
181538	ENSG00000102978	rs73563321	0.625294299	0.614115057	0.186821926	0.721110449	-0.081818788	-0.203227918	0.283920856	-0.16896756	0.166740418	0.401121208	0.212816019	0.471282004	0.454012691	0.32545779	0.976999053	0.961688504	Bacteria.Firmicutes.Erysipelotrichia.Erysipelotrichales.Erysipelotrichaceae.Erysipelatoclostridium	POLR2C
181539	ENSG00000103051	rs11649624	0.610919112	0.208653235	0.13068432	0.456872472	0.137221668	-0.299399929	0.513803853	-0.217572254	0.268412366	0.235769462	0.335655402	0.290686722	0.449836057	0.16650011	0.976999053	0.938947266	Bacteria.Firmicutes.Erysipelotrichia.Erysipelotrichales.Erysipelotrichaceae.Erysipelatoclostridium	COG4
181540	ENSG00000103064	rs1127773	0.9225163	0.979071281	0.640260429	0.693166827	-0.028658729	0.006197224	-0.177431033	0.119838999	0.293505404	0.235327845	0.377888777	0.302379156	0.535735765	0.427388672	0.980415599	0.961688504	Bacteria.Firmicutes.Erysipelotrichia.Erysipelotrichales.Erysipelotrichaceae.Erysipelatoclostridium	SLC7A6
181541	ENSG00000103091	rs11149787	0.659514791	0.270082366	0.546592585	0.900023396	0.083710615	-0.272638119	0.162391119	-0.041575394	0.189128043	0.24509975	0.267950278	0.329640067	0.463996287	0.196724515	0.976999053	0.964256296	Bacteria.Firmicutes.Erysipelotrichia.Erysipelotrichales.Erysipelotrichaceae.Erysipelatoclostridium	WDR59
181542	ENSG00000103148	rs2541606	0.215684262	0.499960748	0.797858817	0.178590902	0.35589421	-0.195211497	0.09028774	-0.465248179	0.284654438	0.287776019	0.351080017	0.342144134	0.291133615	0.28741537	0.998951605	0.913467044	Bacteria.Firmicutes.Erysipelotrichia.Erysipelotrichales.Erysipelotrichaceae.Erysipelatoclostridium	NPRL3
181543	ENSG00000103152	rs2541623	0.801147137	0.504417795	0.654466758	0.919637315	-0.171292892	0.257626438	-0.382326922	-0.048396078	0.67732705	0.383781127	0.850297854	0.477828559	0.504329826	0.288754099	0.981389791	0.964256296	Bacteria.Firmicutes.Erysipelotrichia.Erysipelotrichales.Erysipelotrichaceae.Erysipelatoclostridium	MPG
181544	ENSG00000103168	rs8692	0.49426191	0.333361596	0.501568731	0.481480781	0.172372233	-0.189301775	0.215681482	-0.17320633	0.250751388	0.19423119	0.319152648	0.244644153	0.413292058	0.223840141	0.976999053	0.942562702	Bacteria.Firmicutes.Erysipelotrichia.Erysipelotrichales.Erysipelotrichaceae.Erysipelatoclostridium	TAF1C
181545	ENSG00000103174	rs1045693	0.257533848	0.169939384	0.434514881	0.32457581	-0.395272011	0.410236629	0.34189379	-0.354853648	0.346042072	0.29560374	0.434780941	0.357491761	0.313076634	0.146525862	0.976999053	0.934189312	Bacteria.Firmicutes.Erysipelotrichia.Erysipelotrichales.Erysipelotrichaceae.Erysipelatoclostridium	NAGPA
181546	ENSG00000103194	rs7202832	0.234202514	0.523341506	0.964258114	0.404354077	0.383552216	-0.180024238	-0.018606684	-0.300140057	0.319424977	0.280554172	0.41363053	0.357589855	0.300179431	0.295880534	0.999780037	0.934189312	Bacteria.Firmicutes.Erysipelotrichia.Erysipelotrichales.Erysipelotrichaceae.Erysipelatoclostridium	USP10
181547	ENSG00000103196	rs11149683	0.876805565	0.867457758	0.420398256	0.255168534	0.115728333	-0.067370785	0.648991461	-0.508218843	0.743603323	0.402094374	0.800362265	0.44269219	0.525437036	0.399952298	0.976999053	0.930281537	Bacteria.Firmicutes.Erysipelotrichia.Erysipelotrichales.Erysipelotrichaceae.Erysipelatoclostridium	CRISPLD2
181548	ENSG00000103199	rs77136441	0.314519182	0.53587887	0.043104342	0.547007987	0.176395958	0.251682402	-0.472293698	0.286997762	0.174024557	0.404396526	0.228926967	0.474047272	0.340370254	0.299554233	0.976999053	0.947831579	Bacteria.Firmicutes.Erysipelotrichia.Erysipelotrichales.Erysipelotrichaceae.Erysipelatoclostridium	ZNF500
181549	ENSG00000103202	rs2363759	0.668173256	0.66744622	0.094724356	0.30309181	0.116778809	0.104308325	-0.580175485	0.321130084	0.271191086	0.241667269	0.342141224	0.309358219	0.467260364	0.342706536	0.976999053	0.932669471	Bacteria.Firmicutes.Erysipelotrichia.Erysipelotrichales.Erysipelotrichaceae.Erysipelatoclostridium	NME4
181550	ENSG00000103226	rs144648477	0.02935378	0.001185232	0.298294397	0.188033151	0.378835449	-0.634784899	0.238211048	-0.339384188	0.170041171	0.187144139	0.227193672	0.255098047	0.11501	0.006763035	0.976999053	0.915748566	Bacteria.Firmicutes.Erysipelotrichia.Erysipelotrichales.Erysipelotrichaceae.Erysipelatoclostridium	NOMO3
181551	ENSG00000103227	rs28450391	0.560577897	0.015626028	0.492944121	0.254657336	-0.122892388	1.007624804	-0.186566749	-0.546076622	0.210075055	0.40584201	0.270570872	0.475152166	0.435372331	0.033819589	0.976999053	0.930281537	Bacteria.Firmicutes.Erysipelotrichia.Erysipelotrichales.Erysipelotrichaceae.Erysipelatoclostridium	LMF1
181552	ENSG00000103275	rs4984799	0.183934408	0.074145148	0.377080609	0.110729381	-0.563584516	0.544571186	0.448453838	-0.589503411	0.419637822	0.300046973	0.504234031	0.364574202	0.272471657	0.08771426	0.976999053	0.913467044	Bacteria.Firmicutes.Erysipelotrichia.Erysipelotrichales.Erysipelotrichaceae.Erysipelatoclostridium	UBE2I
181553	ENSG00000103316	rs14122	0.08627977	0.063977963	0.533463362	0.614724408	-0.55734697	0.477822011	0.235229098	0.161664919	0.319989405	0.253561465	0.375725098	0.319636945	0.187990557	0.080801906	0.976999053	0.956134638	Bacteria.Firmicutes.Erysipelotrichia.Erysipelotrichales.Erysipelotrichaceae.Erysipelatoclostridium	CRYM
181554	ENSG00000103319	rs7205625	0.443372917	0.445922093	0.474377066	0.170290303	0.159295061	-0.290409248	-0.186074801	0.652808005	0.206550264	0.378683211	0.25859632	0.47078538	0.395829492	0.268531402	0.976999053	0.913467044	Bacteria.Firmicutes.Erysipelotrichia.Erysipelotrichales.Erysipelotrichaceae.Erysipelatoclostridium	EEF2K
181555	ENSG00000103335	rs860762	0.020097719	0.033129866	0.045856133	0.296624983	0.62687088	-0.526886519	-0.671062928	0.322693627	0.263043896	0.242041057	0.329640268	0.306698268	0.100609936	0.053013885	0.976999053	0.932669471	Bacteria.Firmicutes.Erysipelotrichia.Erysipelotrichales.Erysipelotrichaceae.Erysipelatoclostridium	PIEZO1
181556	ENSG00000103343	rs39729	0.852250004	0.948173275	0.34911725	0.521553733	0.118481803	0.022772689	-0.722752235	0.276987626	0.633622495	0.348993602	0.766350363	0.429806949	0.52003481	0.419920285	0.976999053	0.947831579	Bacteria.Firmicutes.Erysipelotrichia.Erysipelotrichales.Erysipelotrichaceae.Erysipelatoclostridium	ZNF174
181557	ENSG00000103351	rs12933120	0.371654548	0.877774758	0.048563689	0.20218339	0.173773434	0.054791297	-0.493960257	0.562363884	0.193167709	0.354871741	0.24572734	0.436491474	0.362725542	0.40241968	0.976999053	0.924420386	Bacteria.Firmicutes.Erysipelotrichia.Erysipelotrichales.Erysipelotrichaceae.Erysipelatoclostridium	CLUAP1
181558	ENSG00000103353	rs2269767	0.505533206	0.589894535	0.422949275	0.616429567	0.149435125	-0.23279832	-0.226525014	0.252384992	0.223196354	0.429775046	0.280906791	0.501424493	0.417658512	0.317565192	0.976999053	0.956134638	Bacteria.Firmicutes.Erysipelotrichia.Erysipelotrichales.Erysipelotrichaceae.Erysipelatoclostridium	UBFD1
181559	ENSG00000103356	rs6497673	0.419273393	0.316564187	0.767895361	0.927611131	-0.623294768	0.417017096	-0.272108068	0.045769883	0.766805017	0.41316674	0.918148311	0.501841759	0.388182827	0.216460778	0.997283201	0.964256296	Bacteria.Firmicutes.Erysipelotrichia.Erysipelotrichales.Erysipelotrichaceae.Erysipelatoclostridium	EARS2
181560	ENSG00000103404	rs12445912	0.379461658	0.727408384	0.93831423	0.290394858	0.191950877	-0.097669499	0.022355197	-0.381191672	0.216913268	0.278989662	0.287753019	0.357611297	0.367895946	0.360134367	0.999780037	0.932669471	Bacteria.Firmicutes.Erysipelotrichia.Erysipelotrichales.Erysipelotrichaceae.Erysipelatoclostridium	USP31
181561	ENSG00000103485	rs9933310	0.015959612	0.01879808	0.904590998	0.594034262	-0.596578886	0.582147641	0.041126525	0.170551053	0.241087331	0.241568132	0.34177424	0.318405052	0.091203753	0.037629709	0.998951605	0.956134638	Bacteria.Firmicutes.Erysipelotrichia.Erysipelotrichales.Erysipelotrichaceae.Erysipelatoclostridium	QPRT
181562	ENSG00000103490	rs62057090	0.206125043	0.181707905	0.27835292	0.59000817	0.237783694	-0.430685492	-0.286424632	0.230882274	0.186196525	0.319033273	0.262012252	0.426368345	0.284893319	0.152850624	0.976999053	0.955924652	Bacteria.Firmicutes.Erysipelotrichia.Erysipelotrichales.Erysipelotrichaceae.Erysipelatoclostridium	PYCARD
181563	ENSG00000103510	rs4527034	0.211570279	0.436852481	0.967085552	0.428904124	-0.400292419	0.162493423	0.017149671	0.22555138	0.317267557	0.207700371	0.414011961	0.283340299	0.28891736	0.265266982	0.999780037	0.936670818	Bacteria.Firmicutes.Erysipelotrichia.Erysipelotrichales.Erysipelotrichaceae.Erysipelatoclostridium	KAT8
181564	ENSG00000103534	rs12930873	0.05142203	0.005121803	0.267050243	0.026978333	0.64455007	-0.763679753	-0.509229286	0.75510173	0.32478852	0.263566739	0.454875452	0.333662461	0.145175312	0.01713796	0.976999053	0.833636583	Bacteria.Firmicutes.Erysipelotrichia.Erysipelotrichales.Erysipelotrichaceae.Erysipelatoclostridium	TMC5
181565	ENSG00000103540	rs6497374	0.987377362	0.689856749	0.883812008	0.625006777	-0.005506955	-0.087579985	-0.074307145	0.152359588	0.346746951	0.218494281	0.506476803	0.310238745	0.551747275	0.349344767	0.998951605	0.956396242	Bacteria.Firmicutes.Erysipelotrichia.Erysipelotrichales.Erysipelotrichaceae.Erysipelatoclostridium	CCP110
181566	ENSG00000103642	rs2652820	0.160675578	0.08613145	0.352832936	0.155755245	-0.903238371	0.611127821	0.694838973	-0.604890039	0.636530015	0.350697171	0.742497018	0.421188687	0.257642711	0.096268961	0.976999053	0.913467044	Bacteria.Firmicutes.Erysipelotrichia.Erysipelotrichales.Erysipelotrichaceae.Erysipelatoclostridium	LACTB
181567	ENSG00000103653	rs4646903	0.408751974	0.168766298	0.488606049	0.398977932	0.139857842	-0.607407371	-0.156749809	0.4396014	0.168205405	0.436458962	0.225057189	0.517765881	0.381863163	0.14606559	0.976999053	0.934189312	Bacteria.Firmicutes.Erysipelotrichia.Erysipelotrichales.Erysipelotrichaceae.Erysipelatoclostridium	CSK
181568	ENSG00000103671	rs12916779	0.048821497	0.028384514	0.588165821	0.76962206	1.06706227	-0.667620578	0.422753981	-0.126257132	0.531450924	0.297787126	0.776835608	0.42930661	0.142722614	0.048375533	0.976999053	0.961688504	Bacteria.Firmicutes.Erysipelotrichia.Erysipelotrichales.Erysipelotrichaceae.Erysipelatoclostridium	TRIP4
181569	ENSG00000103707	rs28583784	0.002285648	0.012418406	0.674390703	0.795630872	1.29452265	-0.642116785	-0.252403957	-0.09315049	0.407623317	0.249693847	0.598061268	0.358172966	0.031913179	0.029252316	0.985051994	0.962039634	Bacteria.Firmicutes.Erysipelotrichia.Erysipelotrichales.Erysipelotrichaceae.Erysipelatoclostridium	MTFMT
181570	ENSG00000103710	rs2946677	0.663650409	0.349624833	0.572729923	0.938712777	-0.216988621	0.259280622	-0.376598028	-0.028844172	0.496684297	0.275212735	0.664303003	0.373697526	0.46536595	0.230692682	0.976999053	0.965447784	Bacteria.Firmicutes.Erysipelotrichia.Erysipelotrichales.Erysipelotrichaceae.Erysipelatoclostridium	RASL12
181571	ENSG00000103723	rs4779042	0.225766352	0.068989571	0.785326326	0.842429559	-0.271022115	0.382501075	0.077975406	-0.055255067	0.221614491	0.20685648	0.285088756	0.276852174	0.295353769	0.083906659	0.998951605	0.962039634	Bacteria.Firmicutes.Erysipelotrichia.Erysipelotrichales.Erysipelotrichaceae.Erysipelatoclostridium	AP3B2
181572	ENSG00000103811	rs2289702	0.026019862	0.000773572	0.158970498	0.989010385	0.398063219	-1.132620148	-0.30775491	-0.006424071	0.174739421	0.321016815	0.215983705	0.464604633	0.109324302	0.005050085	0.976999053	0.970083335	Bacteria.Firmicutes.Erysipelotrichia.Erysipelotrichales.Erysipelotrichaceae.Erysipelatoclostridium	CTSH
181573	ENSG00000103852	rs12911898	0.607707595	0.699721981	0.951324604	0.176349317	0.118109259	0.153582302	0.017644506	-0.655180971	0.228959267	0.396438522	0.287934604	0.479300336	0.449155522	0.352933949	0.999780037	0.913467044	Bacteria.Firmicutes.Erysipelotrichia.Erysipelotrichales.Erysipelotrichaceae.Erysipelatoclostridium	TTC23
181574	ENSG00000103932	rs7163686	2.15079031726069e-05	3.22855296551816e-07	0.119248304	0.024053578	-1.247308867	1.076468899	0.533691995	-0.536018495	0.272274501	0.189054527	0.338047441	0.232008564	0.001424014	1.3240594007661e-05	0.976999053	0.828867426	Bacteria.Firmicutes.Erysipelotrichia.Erysipelotrichales.Erysipelotrichaceae.Erysipelatoclostridium	RPAP1
181575	ENSG00000103995	rs16961470	0.198639588	0.092839402	0.566146629	0.970505081	0.220757889	-0.568859554	-0.122858625	0.016985875	0.169985344	0.333505822	0.213044259	0.457624458	0.280980612	0.100671021	0.976999053	0.969851742	Bacteria.Firmicutes.Erysipelotrichia.Erysipelotrichales.Erysipelotrichaceae.Erysipelatoclostridium	CEP152
181576	ENSG00000104047	rs8033476	0.017126322	0.022260546	0.037648141	0.054462719	0.676682862	-0.507424492	-0.776294935	0.538574546	0.276558809	0.216671712	0.365820401	0.274990776	0.092503564	0.041739855	0.976999053	0.913467044	Bacteria.Firmicutes.Erysipelotrichia.Erysipelotrichales.Erysipelotrichaceae.Erysipelatoclostridium	DTWD1
181577	ENSG00000104059	rs7183623	0.900353198	0.448674888	0.616038533	0.754395929	0.05362138	-0.196718492	0.306426947	0.119662462	0.426564141	0.258079998	0.608116142	0.380880995	0.529660865	0.269729758	0.976999053	0.961688504	Bacteria.Firmicutes.Erysipelotrichia.Erysipelotrichales.Erysipelotrichaceae.Erysipelatoclostridium	ENTREP2
181578	ENSG00000104064	rs504781	0.74817742	0.982254043	0.914849291	0.475202191	0.089667961	-0.00704356	-0.036564322	-0.282404825	0.278118458	0.315446657	0.340637851	0.393207102	0.491381188	0.427960416	0.998951605	0.942562702	Bacteria.Firmicutes.Erysipelotrichia.Erysipelotrichales.Erysipelotrichaceae.Erysipelatoclostridium	GABPB1
181579	ENSG00000104219	rs2517056	0.2141154	0.074964797	0.631743613	0.528244261	0.330918738	-0.626510859	-0.154987417	0.263565458	0.263763643	0.346194678	0.321851752	0.415656238	0.289786772	0.088487563	0.979238298	0.947831579	Bacteria.Firmicutes.Erysipelotrichia.Erysipelotrichales.Erysipelotrichaceae.Erysipelatoclostridium	ZDHHC2
181580	ENSG00000104231	rs1844358	0.18293209	0.048153988	0.403607292	0.264180854	0.275945544	-0.859635641	-0.228868799	0.566133291	0.204989572	0.426833768	0.272241373	0.502649948	0.272143774	0.067089496	0.976999053	0.930281537	Bacteria.Firmicutes.Erysipelotrichia.Erysipelotrichales.Erysipelotrichaceae.Erysipelatoclostridium	ZFAND1
181581	ENSG00000104321	rs2587561	0.262523353	0.085005593	0.654541255	0.849915787	0.221769875	-0.623091035	-0.116141033	0.097445576	0.196212704	0.356248552	0.258358168	0.512921737	0.315654788	0.095611925	0.981389791	0.962039634	Bacteria.Firmicutes.Erysipelotrichia.Erysipelotrichales.Erysipelotrichaceae.Erysipelatoclostridium	TRPA1
181582	ENSG00000104361	rs75074444	0.301163373	0.045316599	0.72082171	0.618387883	-0.231363238	0.802871635	0.104271318	-0.247763151	0.221987415	0.393373913	0.290517914	0.494995025	0.333763721	0.064599419	0.985860028	0.956134638	Bacteria.Firmicutes.Erysipelotrichia.Erysipelotrichales.Erysipelotrichaceae.Erysipelatoclostridium	NIPAL2
181583	ENSG00000104388	rs652422	0.060511076	0.088054433	0.072348672	0.140324148	-0.462950401	0.398090522	0.562778448	-0.4453843	0.242347337	0.229872144	0.30809764	0.298352193	0.159624563	0.097397339	0.976999053	0.913467044	Bacteria.Firmicutes.Erysipelotrichia.Erysipelotrichales.Erysipelotrichaceae.Erysipelatoclostridium	RAB2A
181584	ENSG00000104412	rs747690	0.031061555	0.008060882	0.033520973	0.017000854	0.617929574	-0.646000833	-0.771520615	0.688923288	0.280349588	0.236314302	0.355235682	0.281228111	0.117789985	0.021963859	0.976999053	0.811494736	Bacteria.Firmicutes.Erysipelotrichia.Erysipelotrichales.Erysipelotrichaceae.Erysipelatoclostridium	EMC2
181585	ENSG00000104497	rs10504741	0.033022747	0.119580515	0.902502921	0.152507641	0.523343883	-0.327944485	0.038848682	-0.376746028	0.240261741	0.207914628	0.315895997	0.260237888	0.121712416	0.117452825	0.998951605	0.913467044	Bacteria.Firmicutes.Erysipelotrichia.Erysipelotrichales.Erysipelotrichaceae.Erysipelatoclostridium	SNX16
181586	ENSG00000104518	rs13255282	0.81562751	0.497911059	0.386083264	0.433902147	-0.048952314	0.183100843	-0.240222964	0.261850672	0.209090508	0.268632428	0.275289817	0.332545601	0.507597148	0.286980869	0.976999053	0.936670818	Bacteria.Firmicutes.Erysipelotrichia.Erysipelotrichales.Erysipelotrichaceae.Erysipelatoclostridium	GSDMD
181587	ENSG00000104522	rs6558379	0.390885094	0.409532855	0.311993027	0.371922186	-0.195872064	0.174991556	0.288395348	-0.272954233	0.226761539	0.210813288	0.283025194	0.303588651	0.373849971	0.254913309	0.976999053	0.934189312	Bacteria.Firmicutes.Erysipelotrichia.Erysipelotrichales.Erysipelotrichaceae.Erysipelatoclostridium	GFUS
181588	ENSG00000104611	rs62493837	0.106241877	0.073277369	0.473875847	0.508976508	-0.571955584	0.502000281	0.310523076	-0.230157365	0.349166799	0.275739393	0.431056571	0.34657137	0.209269519	0.08718954	0.976999053	0.947831579	Bacteria.Firmicutes.Erysipelotrichia.Erysipelotrichales.Erysipelotrichaceae.Erysipelatoclostridium	SH2D4A
181589	ENSG00000104687	rs3779648	0.679656697	0.836996397	0.124729482	0.449721454	-0.073056258	-0.133672718	0.368165506	-0.545361539	0.176125507	0.647126271	0.23671603	0.717134226	0.470994369	0.39212473	0.976999053	0.938947266	Bacteria.Firmicutes.Erysipelotrichia.Erysipelotrichales.Erysipelotrichaceae.Erysipelatoclostridium	GSR
181590	ENSG00000104738	rs762679	0.844944633	0.958318157	0.292758473	0.441399291	0.145006185	0.020876781	-0.954563722	0.37503668	0.738488442	0.397909319	0.899950248	0.484183736	0.518009918	0.422247661	0.976999053	0.937715869	Bacteria.Firmicutes.Erysipelotrichia.Erysipelotrichales.Erysipelotrichaceae.Erysipelatoclostridium	MCM4
181591	ENSG00000104756	rs67144712	0.570314091	0.791165743	0.62413741	0.44161648	-0.142257187	-0.067570668	0.155326986	0.251964428	0.249360789	0.254130475	0.315486798	0.325449177	0.437523732	0.377847443	0.976999053	0.937715869	Bacteria.Firmicutes.Erysipelotrichia.Erysipelotrichales.Erysipelotrichaceae.Erysipelatoclostridium	KCTD9
181592	ENSG00000104774	rs8107196	0.452890102	0.080862442	0.872060084	0.267591339	-0.198632529	0.415668284	-0.05320439	-0.338130813	0.263039216	0.23440287	0.329074028	0.302384684	0.398156657	0.092712183	0.998951605	0.930281537	Bacteria.Firmicutes.Erysipelotrichia.Erysipelotrichales.Erysipelotrichaceae.Erysipelatoclostridium	MAN2B1
181593	ENSG00000104805	rs3745697	0.968286019	0.234149996	0.51426947	0.683493911	0.009030947	-0.391787526	0.182075143	-0.20951949	0.226274307	0.326246368	0.27763954	0.511603954	0.546068482	0.17859767	0.976999053	0.961688504	Bacteria.Firmicutes.Erysipelotrichia.Erysipelotrichales.Erysipelotrichaceae.Erysipelatoclostridium	NUCB1
181594	ENSG00000104808	rs4987162	0.632206231	0.745176947	0.139409047	0.349124219	-0.122033729	-0.101441153	0.461322074	-0.340659806	0.253763999	0.310796156	0.308303402	0.361214472	0.455134245	0.36515178	0.976999053	0.934189312	Bacteria.Firmicutes.Erysipelotrichia.Erysipelotrichales.Erysipelotrichaceae.Erysipelatoclostridium	DHDH
181595	ENSG00000104835	rs730078	0.041158458	0.035793414	0.432775661	0.826025606	0.766058377	-0.516064179	-0.345616005	0.066539249	0.367708708	0.240721856	0.437847186	0.301505581	0.134153248	0.055420057	0.976999053	0.962039634	Bacteria.Firmicutes.Erysipelotrichia.Erysipelotrichales.Erysipelotrichaceae.Erysipelatoclostridium	SARS2
181596	ENSG00000104863	rs35903102	0.015424626	0.029478023	0.226658253	0.562654365	-1.029158772	0.583336306	0.630833598	-0.190532915	0.413670863	0.262039967	0.51683516	0.327438695	0.089507769	0.049421297	0.976999053	0.954555327	Bacteria.Firmicutes.Erysipelotrichia.Erysipelotrichales.Erysipelotrichaceae.Erysipelatoclostridium	LIN7B
181597	ENSG00000104953	rs112428048	0.463504833	0.174653809	0.444921301	0.600071999	0.142330346	-0.448828335	0.198521395	-0.207827562	0.193004352	0.327037076	0.258293504	0.394451143	0.400392368	0.149276243	0.976999053	0.956134638	Bacteria.Firmicutes.Erysipelotrichia.Erysipelotrichales.Erysipelotrichaceae.Erysipelatoclostridium	TLE6
181598	ENSG00000104964	rs11539938	0.005028487	0.000561388	0.315508253	0.26583609	0.728702238	-0.863824007	-0.321700626	0.336848773	0.250930319	0.238053367	0.318030221	0.300124061	0.048228249	0.00410678	0.976999053	0.930281537	Bacteria.Firmicutes.Erysipelotrichia.Erysipelotrichales.Erysipelotrichaceae.Erysipelatoclostridium	TLE5
181599	ENSG00000104983	rs11878454	0.355304313	0.414907006	0.616033661	0.956892921	0.314556085	-0.211397771	-0.209628999	0.017282248	0.337873081	0.257632266	0.41601111	0.318496787	0.357166038	0.257281402	0.976999053	0.968571067	Bacteria.Firmicutes.Erysipelotrichia.Erysipelotrichales.Erysipelotrichaceae.Erysipelatoclostridium	CCDC61
181600	ENSG00000105072	rs10409401	0.89452244	0.745829812	0.575824591	0.730223369	-0.117043878	0.151834025	-0.576437614	0.189397864	0.879342285	0.466429033	1.025085509	0.5468923	0.529316999	0.365247893	0.976999053	0.961688504	Bacteria.Firmicutes.Erysipelotrichia.Erysipelotrichales.Erysipelotrichaceae.Erysipelatoclostridium	C19orf44
181601	ENSG00000105146	rs1544493	0.189588938	0.126995994	0.554068715	0.636939714	-0.302287054	0.444230621	-0.172271585	0.161660172	0.228025645	0.287369793	0.289648895	0.340904555	0.276761472	0.121996555	0.976999053	0.956772228	Bacteria.Firmicutes.Erysipelotrichia.Erysipelotrichales.Erysipelotrichaceae.Erysipelatoclostridium	AURKC
181602	ENSG00000105185	rs10405535	0.10253255	0.075596495	0.795473183	0.793520749	-0.638815934	0.48801409	-0.120352581	0.086576511	0.385747392	0.270263692	0.462402662	0.32941398	0.206305939	0.089101696	0.998951605	0.962039634	Bacteria.Firmicutes.Erysipelotrichia.Erysipelotrichales.Erysipelotrichaceae.Erysipelatoclostridium	PDCD5
181603	ENSG00000105186	rs13313735	0.689210384	0.606864062	0.791524555	0.144910182	-0.080614583	-0.203844009	0.067125539	0.780450402	0.200675245	0.394230897	0.252901402	0.528945146	0.473898611	0.322791546	0.998951605	0.913467044	Bacteria.Firmicutes.Erysipelotrichia.Erysipelotrichales.Erysipelotrichaceae.Erysipelatoclostridium	ANKRD27
181604	ENSG00000105193	rs640000	0.561295873	0.230345413	0.563662394	0.835834111	-0.146031296	0.381622054	-0.184589797	-0.078722617	0.250088327	0.315174334	0.318047681	0.378368346	0.435556131	0.177040101	0.976999053	0.962039634	Bacteria.Firmicutes.Erysipelotrichia.Erysipelotrichales.Erysipelotrichaceae.Erysipelatoclostridium	RPS16
181605	ENSG00000105205	rs375688	0.067887272	0.10107243	0.205952332	0.402922679	0.386374871	-0.450625646	-0.327778614	-0.336162198	0.208098311	0.270926912	0.256568118	0.399282937	0.166855238	0.105167736	0.976999053	0.934189312	Bacteria.Firmicutes.Erysipelotrichia.Erysipelotrichales.Erysipelotrichaceae.Erysipelatoclostridium	CLC
181606	ENSG00000105220	rs117295911	0.63290262	0.850283065	0.240459811	0.237967221	0.082587192	-0.075785117	-0.263197542	0.597969723	0.172089023	0.399898752	0.222168665	0.502054772	0.455475826	0.395683698	0.976999053	0.930281537	Bacteria.Firmicutes.Erysipelotrichia.Erysipelotrichales.Erysipelotrichaceae.Erysipelatoclostridium	GPI
181607	ENSG00000105221	rs12459567	0.63529654	0.964637611	0.093750154	0.139673357	0.135757539	0.009136364	-0.582593768	0.4232409	0.28488909	0.205284438	0.342529937	0.283045779	0.456449569	0.423631661	0.976999053	0.913467044	Bacteria.Firmicutes.Erysipelotrichia.Erysipelotrichales.Erysipelotrichaceae.Erysipelatoclostridium	AKT2
181608	ENSG00000105251	rs56240914	0.256078448	0.211529962	0.758919468	0.809988539	-0.300168806	0.33685427	0.097644306	0.079084932	0.261972888	0.266963296	0.316826385	0.327580515	0.312296324	0.167903984	0.995189392	0.962039634	Bacteria.Firmicutes.Erysipelotrichia.Erysipelotrichales.Erysipelotrichaceae.Erysipelatoclostridium	SHD
181609	ENSG00000105281	rs3027957	0.396788712	0.468647181	0.167956895	0.219424485	0.180996018	-0.26790391	-0.405697303	0.544012577	0.212186257	0.367517378	0.290956015	0.438711367	0.376004004	0.276025202	0.976999053	0.930281537	Bacteria.Firmicutes.Erysipelotrichia.Erysipelotrichales.Erysipelotrichaceae.Erysipelatoclostridium	SLC1A5
181610	ENSG00000105287	rs402072	0.359924835	0.017438832	0.982178488	0.220447879	-0.184444645	0.732052862	-0.005653799	-0.495977837	0.200042802	0.300064203	0.252132395	0.400873286	0.358175939	0.036102038	0.999780037	0.930281537	Bacteria.Firmicutes.Erysipelotrichia.Erysipelotrichales.Erysipelotrichaceae.Erysipelatoclostridium	PRKD2
181611	ENSG00000105383	rs12461354	0.558752244	0.069090453	0.644029512	0.39670881	-0.111917908	0.644028378	-0.109478626	-0.384082641	0.190425151	0.34842014	0.235825154	0.450193282	0.434655915	0.083906659	0.980415599	0.934189312	Bacteria.Firmicutes.Erysipelotrichia.Erysipelotrichales.Erysipelotrichaceae.Erysipelatoclostridium	CD33
181612	ENSG00000105398	rs296376	0.447007958	0.31861891	0.980885084	0.183780615	-0.160286505	0.342327088	0.006215914	0.571902943	0.209509901	0.340620663	0.25844006	0.42568023	0.397001997	0.217223947	0.999780037	0.913467044	Bacteria.Firmicutes.Erysipelotrichia.Erysipelotrichales.Erysipelotrichaceae.Erysipelatoclostridium	SULT2A1
181613	ENSG00000105443	rs1799284	0.242256461	0.251302296	0.713657094	0.902829565	-1.388023598	0.712675767	0.478631235	-0.084293423	1.176179349	0.615700451	1.29866963	0.687743403	0.30484851	0.187646795	0.985860028	0.964256296	Bacteria.Firmicutes.Erysipelotrichia.Erysipelotrichales.Erysipelotrichaceae.Erysipelatoclostridium	CYTH2
181614	ENSG00000105483	rs3078168	0.369924139	0.568423217	0.569417549	0.65197334	0.154508341	-0.188654658	-0.128261044	-0.175067642	0.171128581	0.329070867	0.224303967	0.386362821	0.361897137	0.310290407	0.976999053	0.957374148	Bacteria.Firmicutes.Erysipelotrichia.Erysipelotrichales.Erysipelotrichaceae.Erysipelatoclostridium	CARD8
181615	ENSG00000105497	rs140620234	0.987756002	0.864901939	0.325452213	0.179337376	0.003247818	0.054940586	0.267293965	-0.50562572	0.210824352	0.321642978	0.269773024	0.372486009	0.551808625	0.399464822	0.976999053	0.913467044	Bacteria.Firmicutes.Erysipelotrichia.Erysipelotrichales.Erysipelotrichaceae.Erysipelatoclostridium	ZNF175
181616	ENSG00000105519	rs1626918	0.003034114	0.002140827	0.163833859	0.114748229	-1.174049471	0.870100792	0.668552083	-0.517071392	0.381207772	0.272101083	0.474752898	0.323442229	0.037591319	0.009990744	0.976999053	0.913467044	Bacteria.Firmicutes.Erysipelotrichia.Erysipelotrichales.Erysipelotrichaceae.Erysipelatoclostridium	CAPS
181617	ENSG00000105607	rs8012	0.010154576	0.00172393	0.64461646	0.380099085	-0.757685663	0.741385908	0.172073871	-0.259160168	0.286151194	0.22674787	0.371318707	0.293257209	0.073332652	0.008690237	0.980415599	0.934189312	Bacteria.Firmicutes.Erysipelotrichia.Erysipelotrichales.Erysipelotrichaceae.Erysipelatoclostridium	GCDH
181618	ENSG00000105612	rs7249143	0.327042037	0.011068974	0.738562452	0.374308577	-0.203893154	0.643772552	-0.087281579	-0.282529983	0.206466641	0.246150459	0.26039569	0.315821689	0.346181399	0.0272789	0.991412351	0.934189312	Bacteria.Firmicutes.Erysipelotrichia.Erysipelotrichales.Erysipelotrichaceae.Erysipelatoclostridium	DNASE2
181619	ENSG00000105695	rs10411704	3.1179132509003e-09	6.26007901646636e-09	0.680664727	0.660112454	2.215119859	-1.370891941	-0.20631597	0.129871159	0.323107054	0.205111929	0.49905519	0.293970382	6.39944022708334e-06	6.25783334346785e-07	0.985051994	0.958013635	Bacteria.Firmicutes.Erysipelotrichia.Erysipelotrichales.Erysipelotrichaceae.Erysipelatoclostridium	MAG
181620	ENSG00000105750	rs8099975	0.234314889	0.29188514	0.103073851	0.154634699	0.808765517	-0.37536712	-1.341233462	0.62661438	0.673709193	0.353245899	0.811202333	0.435114664	0.300179431	0.205932374	0.976999053	0.913467044	Bacteria.Firmicutes.Erysipelotrichia.Erysipelotrichales.Erysipelotrichaceae.Erysipelatoclostridium	ZNF85
181621	ENSG00000105793	rs17862167	0.126002401	0.026797124	0.152420357	0.097597553	0.33462746	-0.664047812	-0.413234011	0.642680432	0.215891745	0.293066027	0.285380313	0.382361093	0.229067164	0.046385301	0.976999053	0.913467044	Bacteria.Firmicutes.Erysipelotrichia.Erysipelotrichales.Erysipelotrichaceae.Erysipelatoclostridium	GTPBP10
181622	ENSG00000105825	rs6972010	0.103098312	0.331851116	0.367913623	0.92526185	0.424692693	-0.256037005	-0.287651198	0.030854701	0.256880464	0.261878768	0.31725009	0.327640352	0.206770015	0.223294621	0.976999053	0.964256296	Bacteria.Firmicutes.Erysipelotrichia.Erysipelotrichales.Erysipelotrichaceae.Erysipelatoclostridium	TFPI2
181623	ENSG00000105852	rs2237585	0.29181925	0.166507366	0.655885028	0.489136887	-0.317031122	0.3775324	-0.160687951	0.224110809	0.298306685	0.269820368	0.358948675	0.322167034	0.330365047	0.14468986	0.981389791	0.943042104	Bacteria.Firmicutes.Erysipelotrichia.Erysipelotrichales.Erysipelotrichaceae.Erysipelatoclostridium	PON3
181624	ENSG00000105854	rs43046	0.020814856	0.000600708	0.270863194	0.589002677	0.5127954	-0.938847207	0.299897906	-0.175000214	0.216456332	0.260240482	0.270050022	0.322297553	0.101930598	0.004307762	0.976999053	0.955924652	Bacteria.Firmicutes.Erysipelotrichia.Erysipelotrichales.Erysipelotrichaceae.Erysipelatoclostridium	PON2
181625	ENSG00000105887	rs894794	0.07399755	0.053883739	0.394482163	0.386005723	-0.677410147	0.561217019	0.384211688	-0.310011639	0.373043137	0.285843352	0.448215464	0.355207656	0.172857974	0.071999211	0.976999053	0.934189312	Bacteria.Firmicutes.Erysipelotrichia.Erysipelotrichales.Erysipelotrichaceae.Erysipelatoclostridium	MTPN
181626	ENSG00000105953	rs1058128	0.903542826	0.497017391	0.889072341	0.055655658	-0.022438372	-0.292734825	-0.033024065	1.005361775	0.184433537	0.428584811	0.235842153	0.515926138	0.530159925	0.286569053	0.998951605	0.913467044	Bacteria.Firmicutes.Erysipelotrichia.Erysipelotrichales.Erysipelotrichaceae.Erysipelatoclostridium	OGDH
181627	ENSG00000105968	rs757693	0.308909691	0.052075611	0.955291954	0.526324657	0.282774264	-0.493641006	0.019917519	0.208528961	0.275731915	0.249461796	0.353904909	0.327331298	0.337275723	0.070583951	0.999780037	0.947831579	Bacteria.Firmicutes.Erysipelotrichia.Erysipelotrichales.Erysipelotrichaceae.Erysipelatoclostridium	H2AZ2
181628	ENSG00000105971	rs1052990	0.066773608	0.0669192	0.345541689	0.750973873	0.420121166	-0.391866056	-0.270636474	0.088890577	0.225331452	0.210292048	0.284827237	0.278913845	0.165321095	0.082970784	0.976999053	0.961688504	Bacteria.Firmicutes.Erysipelotrichia.Erysipelotrichales.Erysipelotrichaceae.Erysipelatoclostridium	CAV2
181629	ENSG00000105991	rs6953314	0.57120595	0.127427332	0.856546957	0.584845488	-0.120516493	0.542098877	0.048569251	-0.246278825	0.211742719	0.351085281	0.26761243	0.448546172	0.437947761	0.122188604	0.998951605	0.955924652	Bacteria.Firmicutes.Erysipelotrichia.Erysipelotrichales.Erysipelotrichaceae.Erysipelatoclostridium	HOXA1
181630	ENSG00000106003	rs12700027	0.771571338	0.788428977	0.386919554	0.637872096	0.055415575	0.133072872	-0.213589535	0.273910502	0.190082741	0.493849448	0.245202462	0.579220292	0.497215443	0.376878013	0.976999053	0.956772228	Bacteria.Firmicutes.Erysipelotrichia.Erysipelotrichales.Erysipelotrichaceae.Erysipelatoclostridium	LFNG
181631	ENSG00000106012	rs74738730	0.467386094	0.69043017	0.060773905	0.026782246	0.15796219	0.126765952	-0.511269656	0.973811619	0.216080784	0.316873952	0.267922479	0.429731291	0.401380107	0.34945949	0.976999053	0.833636583	Bacteria.Firmicutes.Erysipelotrichia.Erysipelotrichales.Erysipelotrichaceae.Erysipelatoclostridium	IQCE
181632	ENSG00000106025	rs76117559	0.527043922	0.914612117	0.439222279	0.95389884	-0.128183824	0.050417864	0.198498258	-0.033692877	0.201563713	0.468389448	0.255044206	0.580561889	0.425214104	0.411554257	0.976999053	0.968571067	Bacteria.Firmicutes.Erysipelotrichia.Erysipelotrichales.Erysipelotrichaceae.Erysipelatoclostridium	TSPAN12
181633	ENSG00000106028	rs6962558	0.761746154	0.817771488	0.045949633	0.06166892	0.075679018	-0.051244261	-0.677663362	0.543892042	0.248563757	0.221503314	0.333030359	0.286031299	0.49435386	0.385830386	0.976999053	0.913467044	Bacteria.Firmicutes.Erysipelotrichia.Erysipelotrichales.Erysipelotrichaceae.Erysipelatoclostridium	SSBP1
181634	ENSG00000106049	rs42087	0.963565829	0.327621903	0.844085561	0.196092651	0.009486435	0.283253098	-0.052927399	-0.473260662	0.206875655	0.287174845	0.268044233	0.36232249	0.54585811	0.221412255	0.998951605	0.921205282	Bacteria.Firmicutes.Erysipelotrichia.Erysipelotrichales.Erysipelotrichaceae.Erysipelatoclostridium	HIBADH
181635	ENSG00000106070	rs6593182	0.142834427	0.093500681	0.223265523	0.158571419	-0.904794398	0.599477157	0.987851682	-0.655355611	0.609998112	0.352182574	0.803368707	0.459484144	0.24369422	0.101147178	0.976999053	0.913467044	Bacteria.Firmicutes.Erysipelotrichia.Erysipelotrichales.Erysipelotrichaceae.Erysipelatoclostridium	GRB10
181636	ENSG00000106086	rs60701106	0.44720079	0.191762055	0.622481927	0.494883419	-0.17053558	0.382128268	0.143760677	-0.271865355	0.223001477	0.289687417	0.29060342	0.396056874	0.397001997	0.158016086	0.976999053	0.945057579	Bacteria.Firmicutes.Erysipelotrichia.Erysipelotrichales.Erysipelotrichaceae.Erysipelatoclostridium	PLEKHA8
181637	ENSG00000106123	rs1042960	0.800161662	0.605200913	0.535175889	0.740834442	0.045916387	-0.147019325	-0.148958654	0.127462214	0.180647737	0.283020611	0.238929534	0.383733143	0.50424075	0.32244307	0.976999053	0.961688504	Bacteria.Firmicutes.Erysipelotrichia.Erysipelotrichales.Erysipelotrichaceae.Erysipelatoclostridium	EPHB6
181638	ENSG00000106125	rs11771655	0.151536829	0.179864278	0.600763861	0.480963313	0.396226306	-0.375952481	-0.172888133	-0.245104227	0.27303581	0.277298177	0.328762048	0.345786024	0.251435419	0.152050533	0.976999053	0.942562702	Bacteria.Firmicutes.Erysipelotrichia.Erysipelotrichales.Erysipelotrichaceae.Erysipelatoclostridium	MINDY4
181639	ENSG00000106153	rs77036114	0.079511296	0.122373586	0.051202941	0.069061718	0.336675299	-0.463463604	-0.464872323	0.726255067	0.188989886	0.296090247	0.234022089	0.392863206	0.180258021	0.119273309	0.976999053	0.913467044	Bacteria.Firmicutes.Erysipelotrichia.Erysipelotrichales.Erysipelotrichaceae.Erysipelatoclostridium	CHCHD2
181640	ENSG00000106178	rs10224179	0.000414381	0.000533834	0.143116893	0.220879859	1.606469042	-0.961255094	-0.888110207	0.459124046	0.431561804	0.263767303	0.599180184	0.371437762	0.010631342	0.004008586	0.976999053	0.930281537	Bacteria.Firmicutes.Erysipelotrichia.Erysipelotrichales.Erysipelotrichaceae.Erysipelatoclostridium	CCL24
181641	ENSG00000106258	rs77340964	0.010370651	3.39833520521845e-05	0.097587694	0.636151448	-0.463423614	1.172702276	0.363603906	0.202323476	0.17554322	0.26331483	0.216318721	0.425656281	0.073652266	0.000590803	0.976999053	0.956772228	Bacteria.Firmicutes.Erysipelotrichia.Erysipelotrichales.Erysipelotrichaceae.Erysipelatoclostridium	CYP3A5
181642	ENSG00000106261	rs35414630	0.865519381	0.328613837	0.761849561	0.408609193	0.04227032	-0.289957742	0.089981619	0.456997484	0.2486139	0.29458027	0.295672326	0.549457245	0.522412581	0.221863034	0.995738017	0.934189312	Bacteria.Firmicutes.Erysipelotrichia.Erysipelotrichales.Erysipelotrichaceae.Erysipelatoclostridium	ZKSCAN1
181643	ENSG00000106263	rs4721657	0.574078628	0.084630308	0.812116051	0.379796272	-0.134480157	0.437287151	-0.068910709	-0.271695702	0.238055328	0.249708244	0.288733779	0.307245518	0.438052952	0.095256804	0.998951605	0.934189312	Bacteria.Firmicutes.Erysipelotrichia.Erysipelotrichales.Erysipelotrichaceae.Erysipelatoclostridium	EIF3B
181644	ENSG00000106266	rs4314559	0.444407702	0.071702207	0.416591296	0.999018248	-0.200679036	0.412417433	-0.264640496	-0.000352384	0.260805128	0.225256054	0.323692733	0.285288682	0.396580815	0.086180903	0.976999053	0.970083335	Bacteria.Firmicutes.Erysipelotrichia.Erysipelotrichales.Erysipelotrichaceae.Erysipelatoclostridium	SNX8
181645	ENSG00000106305	rs1062372	0.373178762	0.454101535	0.623420642	0.141967864	-0.202239688	0.188165911	-0.139612491	0.457497464	0.225533272	0.24985104	0.28298265	0.307757398	0.363521702	0.27099027	0.976999053	0.913467044	Bacteria.Firmicutes.Erysipelotrichia.Erysipelotrichales.Erysipelotrichaceae.Erysipelatoclostridium	AIMP2
181646	ENSG00000106344	rs12538391	0.323507824	0.480553017	0.827326267	0.326772709	0.220813572	-0.157468063	0.069630947	-0.316478873	0.221961006	0.221942992	0.317930825	0.320293687	0.346009301	0.28063267	0.998951605	0.934189312	Bacteria.Firmicutes.Erysipelotrichia.Erysipelotrichales.Erysipelotrichaceae.Erysipelatoclostridium	RBM28
181647	ENSG00000106367	rs1048365	0.034506588	0.015071786	0.511196905	0.926237283	-0.373487885	0.709586839	0.139977029	0.032558389	0.172951274	0.284187943	0.211890534	0.350317086	0.12403489	0.033022202	0.976999053	0.964256296	Bacteria.Firmicutes.Erysipelotrichia.Erysipelotrichales.Erysipelotrichaceae.Erysipelatoclostridium	AP1S1
181648	ENSG00000106460	rs12699320	0.336945398	0.059451153	0.653550459	0.559746225	-0.20824202	0.67987108	0.126085595	-0.285443658	0.215266425	0.354390256	0.279620755	0.486907825	0.348548572	0.076994106	0.981389791	0.954555327	Bacteria.Firmicutes.Erysipelotrichia.Erysipelotrichales.Erysipelotrichaceae.Erysipelatoclostridium	TMEM106B
181649	ENSG00000106484	rs10228972	0.809425966	0.850229861	0.421219054	0.362547047	0.194222615	-0.083101547	-0.710130307	0.453135796	0.80207409	0.438348007	0.877317685	0.494165274	0.505857945	0.395683698	0.976999053	0.934189312	Bacteria.Firmicutes.Erysipelotrichia.Erysipelotrichales.Erysipelotrichaceae.Erysipelatoclostridium	MEST
181650	ENSG00000106524	rs3807505	0.228752859	0.356930605	0.630522783	0.120222766	-0.294810088	0.213700762	-0.152537159	0.473025654	0.242637641	0.230324264	0.315630689	0.300425566	0.297157983	0.233521717	0.979238298	0.913467044	Bacteria.Firmicutes.Erysipelotrichia.Erysipelotrichales.Erysipelotrichaceae.Erysipelatoclostridium	ANKMY2
181651	ENSG00000106526	rs78661149	0.864215553	0.076393531	0.165013275	0.624787085	0.029453306	-0.655290139	0.30226958	-0.22590706	0.171550484	0.363913533	0.215257791	0.459705721	0.522412581	0.089710575	0.976999053	0.956396242	Bacteria.Firmicutes.Erysipelotrichia.Erysipelotrichales.Erysipelotrichaceae.Erysipelatoclostridium	ACTR3C
181652	ENSG00000106560	rs73476564	0.546513144	0.578926831	0.314610858	0.959169916	0.109084646	-0.173849861	-0.231968317	-0.020415026	0.179957234	0.311695073	0.228893521	0.397233013	0.430730048	0.314307754	0.976999053	0.969563942	Bacteria.Firmicutes.Erysipelotrichia.Erysipelotrichales.Erysipelotrichaceae.Erysipelatoclostridium	GIMAP2
181653	ENSG00000106565	rs114949263	0.541341508	0.109903528	0.148949383	0.595002544	-0.108539193	-0.883958619	0.343796606	0.338419869	0.17676653	0.545386304	0.235384559	0.63346806	0.429822099	0.111622215	0.976999053	0.956134638	Bacteria.Firmicutes.Erysipelotrichia.Erysipelotrichales.Erysipelotrichaceae.Erysipelatoclostridium	TMEM176B
181654	ENSG00000106588	rs774085	0.220495003	0.196525774	0.18184118	0.172418427	0.417759872	-0.266171575	0.59171824	-0.366782075	0.337688624	0.203977589	0.438454997	0.26584912	0.293365948	0.160699611	0.976999053	0.913467044	Bacteria.Firmicutes.Erysipelotrichia.Erysipelotrichales.Erysipelotrichaceae.Erysipelatoclostridium	PSMA2
181655	ENSG00000106591	rs662347	0.281768935	0.290837083	0.365038004	0.39246844	0.541988115	-0.314905999	-0.584736293	0.330608333	0.499360066	0.295699321	0.641022552	0.38403517	0.325160281	0.205932374	0.976999053	0.934189312	Bacteria.Firmicutes.Erysipelotrichia.Erysipelotrichales.Erysipelotrichaceae.Erysipelatoclostridium	MRPL32
181656	ENSG00000106603	rs1184321	0.455909774	0.273529856	0.81657717	0.873893554	0.221396771	-0.31941834	-0.085111385	0.058257331	0.295162064	0.28924692	0.365454495	0.365611991	0.398363963	0.198329546	0.998951605	0.964256296	Bacteria.Firmicutes.Erysipelotrichia.Erysipelotrichales.Erysipelotrichaceae.Erysipelatoclostridium	COA1
181657	ENSG00000106624	rs13928	0.280835766	0.071196273	0.743720241	0.526878695	-0.289432007	0.401077562	-0.115370051	-0.17181748	0.266146442	0.218661615	0.351388281	0.270067474	0.324502811	0.08574787	0.991571314	0.947831579	Bacteria.Firmicutes.Erysipelotrichia.Erysipelotrichales.Erysipelotrichaceae.Erysipelatoclostridium	AEBP1
181658	ENSG00000106686	rs2295963	0.023952849	0.001430555	0.107512066	0.092960621	-0.442860506	0.910402426	0.433201855	-0.61552937	0.191544005	0.273322608	0.265439789	0.361003823	0.105044568	0.00778254	0.976999053	0.913467044	Bacteria.Firmicutes.Erysipelotrichia.Erysipelotrichales.Erysipelotrichaceae.Erysipelatoclostridium	SPATA6L
181659	ENSG00000106701	rs10491808	0.835330454	0.754888794	0.794193161	0.812899248	0.050886758	-0.079454392	0.083241587	-0.080271184	0.243820364	0.253426086	0.317784248	0.337769086	0.515812751	0.368106338	0.998951605	0.962039634	Bacteria.Firmicutes.Erysipelotrichia.Erysipelotrichales.Erysipelotrichaceae.Erysipelatoclostridium	FSD1L
181660	ENSG00000106714	rs1758550	0.03545638	0.166193726	0.038027565	0.545011272	0.36730642	-0.407165544	-0.478356052	0.23350278	0.171009015	0.290780516	0.225881411	0.383768284	0.124696642	0.144647836	0.976999053	0.947831579	Bacteria.Firmicutes.Erysipelotrichia.Erysipelotrichales.Erysipelotrichaceae.Erysipelatoclostridium	CNTNAP3
181661	ENSG00000106733	rs73544571	0.112920602	0.000679629	0.912679775	0.274339627	0.303326541	-0.746334715	0.0302927	0.306712146	0.188763371	0.209116483	0.275171194	0.278214427	0.215649149	0.004767614	0.998951605	0.930281537	Bacteria.Firmicutes.Erysipelotrichia.Erysipelotrichales.Erysipelotrichaceae.Erysipelatoclostridium	NMRK1
181662	ENSG00000106771	rs1051474	0.107162984	0.066170435	0.404327595	0.321608598	-0.398082463	0.529075091	0.257544342	-0.344190387	0.243673663	0.283123211	0.306823512	0.34461337	0.210038949	0.082380268	0.976999053	0.934189312	Bacteria.Firmicutes.Erysipelotrichia.Erysipelotrichales.Erysipelotrichaceae.Erysipelatoclostridium	TMEM245
181663	ENSG00000106772	rs7036140	0.569279695	0.011329244	0.370770918	0.236182861	0.110441915	-0.688382069	0.219964147	-0.497428871	0.193072617	0.264095894	0.244059557	0.416037474	0.437124043	0.027706862	0.976999053	0.930281537	Bacteria.Firmicutes.Erysipelotrichia.Erysipelotrichales.Erysipelotrichaceae.Erysipelatoclostridium	PRUNE2
181664	ENSG00000106823	rs1475379	0.66036219	0.201108271	0.84730374	0.600744405	-0.099073054	0.336490709	-0.052995628	-0.188514272	0.224433415	0.26054497	0.274120687	0.358457336	0.464329272	0.162617696	0.998951605	0.956134638	Bacteria.Firmicutes.Erysipelotrichia.Erysipelotrichales.Erysipelotrichaceae.Erysipelatoclostridium	ECM2
181665	ENSG00000106853	rs71501685	0.207524651	0.173117478	0.591656626	0.330932072	-0.27310954	0.613615078	0.143934653	0.58268082	0.214526876	0.445492382	0.266988453	0.594835369	0.285865261	0.148704942	0.976999053	0.934189312	Bacteria.Firmicutes.Erysipelotrichia.Erysipelotrichales.Erysipelotrichaceae.Erysipelatoclostridium	PTGR1
181666	ENSG00000106868	rs781622	0.047094518	0.009981257	0.700832886	0.946657628	-0.738832926	0.595798289	-0.177851569	-0.019404222	0.365053721	0.224464672	0.460877943	0.288909778	0.141320333	0.025666049	0.985051994	0.966455246	Bacteria.Firmicutes.Erysipelotrichia.Erysipelotrichales.Erysipelotrichaceae.Erysipelatoclostridium	SUSD1
181667	ENSG00000106992	rs968463	0.325643653	0.158027943	0.274924326	0.39325875	-0.376383258	0.367156476	-0.5741749	0.30224135	0.380025556	0.25708023	0.521467046	0.351674152	0.346181399	0.140731629	0.976999053	0.934189312	Bacteria.Firmicutes.Erysipelotrichia.Erysipelotrichales.Erysipelotrichaceae.Erysipelatoclostridium	AK1
181668	ENSG00000107020	rs2104175	0.036869861	0.004963696	0.148544241	0.364590185	0.785514051	-0.669205623	0.66143729	-0.255664124	0.368599447	0.230078571	0.45240236	0.280010887	0.126334695	0.016891626	0.976999053	0.934189312	Bacteria.Firmicutes.Erysipelotrichia.Erysipelotrichales.Erysipelotrichaceae.Erysipelatoclostridium	PLGRKT
181669	ENSG00000107099	rs10814494	0.601529364	0.095025477	0.387525338	0.013009899	-0.09703917	0.469915739	0.217803615	-0.889252922	0.184918033	0.277377049	0.250361388	0.348209433	0.447327615	0.101908009	0.976999053	0.811494736	Bacteria.Firmicutes.Erysipelotrichia.Erysipelotrichales.Erysipelotrichaceae.Erysipelatoclostridium	DOCK8
181670	ENSG00000107104	rs10815440	0.016757728	0.009187472	0.109289185	0.076093271	-2.072152261	1.221066573	1.546982193	-0.936575174	0.843926501	0.454730799	0.952776256	0.519580112	0.092327638	0.024182931	0.976999053	0.913467044	Bacteria.Firmicutes.Erysipelotrichia.Erysipelotrichales.Erysipelotrichaceae.Erysipelatoclostridium	KANK1
181671	ENSG00000107223	rs7025238	0.786709788	0.577218531	0.202392198	0.097646117	0.109429916	-0.147723691	-0.728103444	0.602592827	0.402752296	0.263663269	0.56539885	0.358564133	0.500352175	0.313699744	0.976999053	0.913467044	Bacteria.Firmicutes.Erysipelotrichia.Erysipelotrichales.Erysipelotrichaceae.Erysipelatoclostridium	EDF1
181672	ENSG00000107263	rs7045366	0.742002676	0.276322402	0.756710365	0.569140469	-0.073071676	0.21713722	-0.089878503	-0.162458773	0.221020984	0.19778494	0.288893518	0.28390496	0.48922012	0.199079839	0.993703551	0.955794263	Bacteria.Firmicutes.Erysipelotrichia.Erysipelotrichales.Erysipelotrichaceae.Erysipelatoclostridium	RAPGEF1
181673	ENSG00000107331	rs2784060	0.481401339	0.026124385	0.388981875	0.977117804	0.14813517	-0.590211397	0.232605251	0.009589003	0.209194499	0.259275937	0.268202434	0.333030954	0.407051419	0.045815813	0.976999053	0.969851742	Bacteria.Firmicutes.Erysipelotrichia.Erysipelotrichales.Erysipelotrichaceae.Erysipelatoclostridium	ABCA2
181674	ENSG00000107372	rs13440221	0.324745753	0.095437993	0.989534909	0.711194174	0.183509156	-1.362780071	0.003248315	0.318620454	0.184938867	0.805432881	0.246701669	0.856790342	0.346181399	0.102241133	0.999780037	0.961688504	Bacteria.Firmicutes.Erysipelotrichia.Erysipelotrichales.Erysipelotrichaceae.Erysipelatoclostridium	ZFAND5
181675	ENSG00000107521	rs10786420	0.079301443	0.039596156	0.961775769	0.959467741	-0.677862889	0.598646128	0.022058384	-0.017420329	0.380240694	0.285042401	0.458495001	0.341455453	0.180258021	0.0591327	0.999780037	0.969591563	Bacteria.Firmicutes.Erysipelotrichia.Erysipelotrichales.Erysipelotrichaceae.Erysipelatoclostridium	HPS1
181676	ENSG00000107537	rs654553	0.356646769	0.121932911	0.784559012	0.757594894	0.338092957	-0.357011834	0.127192487	0.093302343	0.364176334	0.227808045	0.463334247	0.301029438	0.357950473	0.11906146	0.998951605	0.961688504	Bacteria.Firmicutes.Erysipelotrichia.Erysipelotrichales.Erysipelotrichaceae.Erysipelatoclostridium	PHYH
181677	ENSG00000107581	rs12416031	0.446930715	0.957965119	0.332699303	0.877112823	0.176102419	0.016960247	-0.286880438	0.070621831	0.230143523	0.320543078	0.293944901	0.454918948	0.397001997	0.422208418	0.976999053	0.964256296	Bacteria.Firmicutes.Erysipelotrichia.Erysipelotrichales.Erysipelotrichaceae.Erysipelatoclostridium	EIF3A
181678	ENSG00000107669	rs10887024	0.097398931	0.087292115	0.197257411	0.142934201	-0.408967854	0.490495816	0.416600192	-0.555268506	0.243167068	0.282534602	0.319785687	0.3744483	0.200913477	0.09712618	0.976999053	0.913467044	Bacteria.Firmicutes.Erysipelotrichia.Erysipelotrichales.Erysipelotrichaceae.Erysipelatoclostridium	ATE1
181679	ENSG00000107731	rs7893421	0.286103027	0.098582941	0.950577975	0.66545669	-0.295974558	0.453101583	0.021629999	-0.145992878	0.275183419	0.27038029	0.347633217	0.336100814	0.327526064	0.103802582	0.999780037	0.959261753	Bacteria.Firmicutes.Erysipelotrichia.Erysipelotrichales.Erysipelotrichaceae.Erysipelatoclostridium	UNC5B
181680	ENSG00000107779	rs11202265	0.39262266	0.100786939	0.595092985	0.807774043	0.282467033	-0.422472353	0.209481161	0.07901888	0.328221687	0.253783372	0.392211878	0.323460562	0.374518345	0.105085563	0.976999053	0.962039634	Bacteria.Firmicutes.Erysipelotrichia.Erysipelotrichales.Erysipelotrichaceae.Erysipelatoclostridium	BMPR1A
181681	ENSG00000107789	rs3847450	0.325685093	0.855389575	0.039948703	0.153759905	-0.282099706	0.04305741	0.750642889	-0.460591586	0.284854195	0.235322504	0.358072484	0.319140975	0.346181399	0.396790126	0.976999053	0.913467044	Bacteria.Firmicutes.Erysipelotrichia.Erysipelotrichales.Erysipelotrichaceae.Erysipelatoclostridium	MINPP1
181682	ENSG00000107807	rs2788730	0.051021756	0.067675639	0.893242278	0.724854188	0.633447625	-0.405293152	0.059971492	-0.1051774	0.318628761	0.218115176	0.445126013	0.297527676	0.145083259	0.083135315	0.998951605	0.961688504	Bacteria.Firmicutes.Erysipelotrichia.Erysipelotrichales.Erysipelotrichaceae.Erysipelatoclostridium	TLX1
181683	ENSG00000107819	rs807052	0.406397041	0.127718253	0.382395222	0.276269971	-0.158667137	0.484805797	0.229626027	-0.444621387	0.189866173	0.314224266	0.261100806	0.404950041	0.380529164	0.122355131	0.976999053	0.930281537	Bacteria.Firmicutes.Erysipelotrichia.Erysipelotrichales.Erysipelotrichaceae.Erysipelatoclostridium	SFXN3
181684	ENSG00000107897	rs788230	0.180947542	0.008469047	0.337923946	0.110201369	-0.277048506	0.746347193	0.270018384	-0.658066981	0.204863469	0.274853186	0.2796966	0.406362224	0.270495541	0.022804065	0.976999053	0.913467044	Bacteria.Firmicutes.Erysipelotrichia.Erysipelotrichales.Erysipelotrichaceae.Erysipelatoclostridium	ACBD5
181685	ENSG00000107902	rs2885520	0.180063823	0.143916893	0.817625552	0.783222667	-0.909391402	0.546752198	0.218692321	-0.143542797	0.671068285	0.369626707	0.944527258	0.519587687	0.269763917	0.132518379	0.998951605	0.962039634	Bacteria.Firmicutes.Erysipelotrichia.Erysipelotrichales.Erysipelotrichaceae.Erysipelatoclostridium	LHPP
181686	ENSG00000107951	rs10826789	0.022652736	0.016957112	0.703873881	0.495243269	-0.928296595	0.72352306	0.201180747	-0.248684281	0.397589416	0.295229825	0.52696222	0.362589853	0.103511234	0.03550336	0.985051994	0.945241177	Bacteria.Firmicutes.Erysipelotrichia.Erysipelotrichales.Erysipelotrichaceae.Erysipelatoclostridium	MTPAP
181687	ENSG00000107959	rs7078068	0.007558365	0.001829385	0.905889588	0.829962423	-0.78333775	0.691188617	-0.045843907	-0.06037035	0.284099039	0.212671985	0.386259754	0.279990422	0.063418411	0.009030614	0.998951605	0.962039634	Bacteria.Firmicutes.Erysipelotrichia.Erysipelotrichales.Erysipelotrichaceae.Erysipelatoclostridium	PITRM1
181688	ENSG00000108094	rs16935881	0.487967551	0.136210457	0.651220823	0.895507957	0.154939842	-0.615688185	-0.127574332	0.066610139	0.222130917	0.408080553	0.28089674	0.505185352	0.410149877	0.12807675	0.981389791	0.964256296	Bacteria.Firmicutes.Erysipelotrichia.Erysipelotrichales.Erysipelotrichaceae.Erysipelatoclostridium	CUL2
181689	ENSG00000108107	rs17700376	0.275647904	0.301149079	0.405370587	0.703940851	0.243505911	-0.287730222	-0.245422295	0.130470963	0.221489331	0.276061939	0.293035344	0.341829977	0.322117893	0.209956272	0.976999053	0.961688504	Bacteria.Firmicutes.Erysipelotrichia.Erysipelotrichales.Erysipelotrichaceae.Erysipelatoclostridium	RPL28
181690	ENSG00000108187	rs2305083	0.280250069	0.489922552	0.668324288	0.582894485	-0.266928709	0.245323451	0.133018268	0.231617862	0.245152194	0.353301914	0.309053192	0.419656866	0.324425477	0.284268409	0.985051994	0.955924652	Bacteria.Firmicutes.Erysipelotrichia.Erysipelotrichales.Erysipelotrichaceae.Erysipelatoclostridium	PBLD
181691	ENSG00000108242	rs2860840	0.318632891	0.125051862	0.545972669	0.493590228	-0.256399031	0.389313133	0.194036137	-0.209658087	0.255128366	0.250531082	0.319669911	0.304515829	0.342042976	0.120852691	0.976999053	0.944633352	Bacteria.Firmicutes.Erysipelotrichia.Erysipelotrichales.Erysipelotrichaceae.Erysipelatoclostridium	CYP2C18
181692	ENSG00000108244	rs72826003	0.29758211	0.174863116	0.630397908	0.884750951	0.238171742	-0.539317331	-0.133956986	0.076139556	0.226818728	0.393165092	0.277083098	0.52322536	0.332779888	0.149322274	0.979238298	0.964256296	Bacteria.Firmicutes.Erysipelotrichia.Erysipelotrichales.Erysipelotrichaceae.Erysipelatoclostridium	KRT23
181693	ENSG00000108306	rs12600625	0.014994388	0.000632902	0.653552682	0.997814287	0.502383372	-0.722003376	0.119040654	0.000709575	0.201041984	0.201041984	0.263998963	0.258032481	0.089204671	0.004499024	0.981389791	0.970083335	Bacteria.Firmicutes.Erysipelotrichia.Erysipelotrichales.Erysipelotrichaceae.Erysipelatoclostridium	FBXL20
181694	ENSG00000108349	rs75905358	0.731523383	0.208752151	0.245746033	0.337512056	-0.073642357	0.323759875	-0.312732443	0.326487053	0.213716964	0.255008366	0.266991424	0.337898996	0.485815076	0.16650011	0.976999053	0.934189312	Bacteria.Firmicutes.Erysipelotrichia.Erysipelotrichales.Erysipelotrichaceae.Erysipelatoclostridium	CASC3
181695	ENSG00000108384	rs62081322	0.057713567	4.18071340377425e-05	0.392922128	0.759195021	-0.344944441	0.93551435	-0.191167859	-0.084172087	0.178537691	0.21284225	0.222275064	0.273435841	0.156687402	0.000682321	0.976999053	0.961688504	Bacteria.Firmicutes.Erysipelotrichia.Erysipelotrichales.Erysipelotrichaceae.Erysipelatoclostridium	RAD51C
181696	ENSG00000108389	rs3744109	0.766869158	0.798418194	0.150147852	0.222829289	-0.076699729	-0.062676449	0.466780042	-0.406389889	0.257626855	0.244406295	0.320544244	0.330180899	0.495741756	0.379949671	0.976999053	0.930281537	Bacteria.Firmicutes.Erysipelotrichia.Erysipelotrichales.Erysipelotrichaceae.Erysipelatoclostridium	MTMR4
181697	ENSG00000108395	rs7503190	0.071666768	0.013144175	0.973250743	0.474807783	-0.593683064	0.56897914	-0.01578803	-0.221429134	0.324219042	0.223142848	0.469032254	0.308031123	0.171238974	0.030249117	0.999780037	0.942562702	Bacteria.Firmicutes.Erysipelotrichia.Erysipelotrichales.Erysipelotrichaceae.Erysipelatoclostridium	TRIM37
181698	ENSG00000108433	rs197919	0.065104357	0.032058464	0.402901055	0.637943039	-0.418053951	0.434983513	0.24726288	-0.126400395	0.22280717	0.198550775	0.293677536	0.267347008	0.163756238	0.052147015	0.976999053	0.956772228	Bacteria.Firmicutes.Erysipelotrichia.Erysipelotrichales.Erysipelotrichaceae.Erysipelatoclostridium	GOSR2
181699	ENSG00000108439	rs2325749	0.084576253	0.024364237	0.788902287	0.883121804	-0.374049586	0.646945722	0.074775942	0.054503343	0.213559114	0.280660378	0.278140212	0.369284381	0.186436201	0.043982839	0.998951605	0.964256296	Bacteria.Firmicutes.Erysipelotrichia.Erysipelotrichales.Erysipelotrichaceae.Erysipelatoclostridium	PNPO
181700	ENSG00000108443	rs1051424	0.966628847	0.88055923	0.417615863	0.427160894	0.007448437	-0.049150007	-0.190061173	0.351336835	0.177351189	0.325814938	0.232986173	0.439682927	0.545984953	0.402923981	0.976999053	0.936670818	Bacteria.Firmicutes.Erysipelotrichia.Erysipelotrichales.Erysipelotrichaceae.Erysipelatoclostridium	RPS6KB1
181701	ENSG00000108556	rs142969103	0.879784882	0.001907597	0.07888417	0.411903384	-0.023254483	0.96190782	-0.347082404	-0.318713897	0.153153084	0.29723916	0.194415288	0.385916629	0.525534582	0.009330458	0.976999053	0.934189312	Bacteria.Firmicutes.Erysipelotrichia.Erysipelotrichales.Erysipelotrichaceae.Erysipelatoclostridium	CHRNE
181702	ENSG00000108559	rs1806267	0.064227761	0.082507168	0.250656989	0.479828536	0.499254913	-0.543581479	-0.385704292	0.255194632	0.265190527	0.308231255	0.332762629	0.359088151	0.162949196	0.093717583	0.976999053	0.942562702	Bacteria.Firmicutes.Erysipelotrichia.Erysipelotrichales.Erysipelotrichaceae.Erysipelatoclostridium	NUP88
181703	ENSG00000108578	rs12941223	0.24302326	0.040308696	0.97327247	0.262725916	-0.247538012	0.554139544	-0.009301259	-0.365977434	0.210103374	0.264829936	0.276547366	0.323940318	0.305132381	0.05955588	0.999780037	0.930281537	Bacteria.Firmicutes.Erysipelotrichia.Erysipelotrichales.Erysipelotrichaceae.Erysipelatoclostridium	BLMH
181704	ENSG00000108582	rs8078475	0.62218394	0.201480993	0.37108312	0.633107914	-0.118647046	0.273144751	-0.302545017	0.134407672	0.239632144	0.211673374	0.335907035	0.280238155	0.453306297	0.162754518	0.976999053	0.956772228	Bacteria.Firmicutes.Erysipelotrichia.Erysipelotrichales.Erysipelotrichaceae.Erysipelatoclostridium	CPD
181705	ENSG00000108592	rs2665833	0.285130068	0.103045056	0.525488834	0.962040966	-0.326151079	0.344396366	-0.254070448	0.013499199	0.302622947	0.208279397	0.398011374	0.282549724	0.32675737	0.106340306	0.976999053	0.969851742	Bacteria.Firmicutes.Erysipelotrichia.Erysipelotrichales.Erysipelotrichaceae.Erysipelatoclostridium	FTSJ3
181706	ENSG00000108604	rs28463311	0.51402388	0.149546493	0.724425229	0.923886762	-0.140917833	0.38358679	-0.098011748	-0.033282401	0.214754505	0.263019479	0.276807056	0.347015267	0.421047503	0.135622252	0.986477783	0.964256296	Bacteria.Firmicutes.Erysipelotrichia.Erysipelotrichales.Erysipelotrichaceae.Erysipelatoclostridium	SMARCD2
181707	ENSG00000108639	rs4470212	0.161814642	0.357936334	0.339239848	0.879806704	0.305298695	-0.328290456	-0.266318191	-0.064499806	0.215744727	0.354573537	0.276621683	0.424870846	0.258571784	0.23369901	0.976999053	0.964256296	Bacteria.Firmicutes.Erysipelotrichia.Erysipelotrichales.Erysipelotrichaceae.Erysipelatoclostridium	SYNGR2
181708	ENSG00000108654	rs1991401	0.53055237	0.449455025	0.865564568	0.812429086	0.133644772	-0.187390253	-0.048398525	-0.07557551	0.211953046	0.246267185	0.2847537	0.317197854	0.426201833	0.269947453	0.998951605	0.962039634	Bacteria.Firmicutes.Erysipelotrichia.Erysipelotrichales.Erysipelotrichaceae.Erysipelatoclostridium	DDX5
181709	ENSG00000108700	rs3138035	0.348398328	0.357341443	0.671888675	0.958866138	0.256890635	-0.237421692	-0.145076097	-0.018252814	0.271978135	0.256110587	0.34096649	0.352535717	0.354215236	0.233568127	0.985051994	0.969530288	Bacteria.Firmicutes.Erysipelotrichia.Erysipelotrichales.Erysipelotrichaceae.Erysipelatoclostridium	CCL8
181710	ENSG00000108771	rs2277621	0.099288123	0.006817617	0.591462311	0.248653986	0.316638408	-0.719272913	0.131768572	-0.389907655	0.189351975	0.257355889	0.24429288	0.334954446	0.203160862	0.019934689	0.976999053	0.930281537	Bacteria.Firmicutes.Erysipelotrichia.Erysipelotrichales.Erysipelotrichaceae.Erysipelatoclostridium	DHX58
181711	ENSG00000108797	rs4028634	0.711635996	0.967481769	0.315879527	0.542310099	0.14766826	-0.010571996	-0.460324013	0.188856551	0.397726832	0.258331155	0.455423995	0.308311309	0.479431105	0.424647511	0.976999053	0.947831579	Bacteria.Firmicutes.Erysipelotrichia.Erysipelotrichales.Erysipelotrichaceae.Erysipelatoclostridium	CNTNAP1
181712	ENSG00000108823	rs2412299	0.91490467	0.858739919	0.161858243	0.134122259	-0.044521614	-0.048228616	0.71140326	-0.501329861	0.415039972	0.269906839	0.502778748	0.330480433	0.53431139	0.397618938	0.976999053	0.913467044	Bacteria.Firmicutes.Erysipelotrichia.Erysipelotrichales.Erysipelotrichaceae.Erysipelatoclostridium	SGCA
181713	ENSG00000108846	rs11658264	0.401761602	0.235381251	0.620953405	0.755806716	0.221101675	-0.313759089	0.181560038	-0.106192854	0.261966929	0.261966929	0.365403612	0.340026833	0.377739717	0.179359171	0.976999053	0.961688504	Bacteria.Firmicutes.Erysipelotrichia.Erysipelotrichales.Erysipelotrichaceae.Erysipelatoclostridium	ABCC3
181714	ENSG00000108849	rs11651547	0.34334861	0.016189942	0.618695994	0.868266927	-0.18425634	0.679163105	-0.127930589	-0.063000356	0.193032243	0.275085438	0.255811766	0.378341633	0.352062732	0.034600232	0.976999053	0.964256296	Bacteria.Firmicutes.Erysipelotrichia.Erysipelotrichales.Erysipelotrichaceae.Erysipelatoclostridium	PPY
181715	ENSG00000108924	rs884303	0.172726418	0.263441955	0.705634735	0.962649384	-0.367776362	0.292751671	0.13289426	0.016426194	0.266763878	0.259518215	0.3502838	0.349419018	0.265158356	0.193815971	0.985206048	0.969851742	Bacteria.Firmicutes.Erysipelotrichia.Erysipelotrichales.Erysipelotrichaceae.Erysipelatoclostridium	HLF
181716	ENSG00000108946	rs8080306	0.480522622	0.53552848	0.156272834	0.202339332	0.321963066	-0.178841587	-0.777728727	0.454042778	0.453758538	0.287110399	0.542225725	0.352538939	0.406705508	0.299510118	0.976999053	0.924420386	Bacteria.Firmicutes.Erysipelotrichia.Erysipelotrichales.Erysipelotrichaceae.Erysipelatoclostridium	PRKAR1A
181717	ENSG00000108947	rs307629	0.021852429	0.001281923	0.165377431	0.613320274	0.370641365	-1.043068933	-0.281964792	0.203090561	0.157759725	0.309831317	0.200973624	0.399950827	0.103105638	0.007094603	0.976999053	0.956134638	Bacteria.Firmicutes.Erysipelotrichia.Erysipelotrichales.Erysipelotrichaceae.Erysipelatoclostridium	EFNB3
181718	ENSG00000109016	rs2279164	0.398781642	0.591467987	0.564105347	0.836734532	0.186986622	-0.116600485	-0.175001168	0.057078349	0.220142109	0.21617526	0.301870207	0.275873736	0.376663372	0.318016837	0.976999053	0.962039634	Bacteria.Firmicutes.Erysipelotrichia.Erysipelotrichales.Erysipelotrichaceae.Erysipelatoclostridium	DHRS7B
181719	ENSG00000109066	rs72851753	0.950404136	0.355628614	0.511153704	0.748963246	0.014896281	0.271838606	-0.199325512	-0.114210235	0.238569931	0.292187299	0.301698472	0.355388584	0.542554872	0.233115436	0.976999053	0.961688504	Bacteria.Firmicutes.Erysipelotrichia.Erysipelotrichales.Erysipelotrichaceae.Erysipelatoclostridium	TMEM104
181720	ENSG00000109084	rs181910681	0.141610167	0.458288063	0.055523801	0.220160269	0.341956209	-0.288226173	-0.569810451	0.599961596	0.229823175	0.386302724	0.292250076	0.484612298	0.242784385	0.272692656	0.976999053	0.930281537	Bacteria.Firmicutes.Erysipelotrichia.Erysipelotrichales.Erysipelotrichaceae.Erysipelatoclostridium	TMEM97
181721	ENSG00000109089	rs34063142	0.038991926	0.000340682	0.748652589	0.147309157	-0.447780735	0.985368202	0.093853613	-0.490280198	0.212532577	0.260524236	0.291670938	0.334299355	0.130341968	0.002937567	0.992293744	0.913467044	Bacteria.Firmicutes.Erysipelotrichia.Erysipelotrichales.Erysipelotrichaceae.Erysipelatoclostridium	CDR2L
181722	ENSG00000109107	rs2286519	0.017970852	0.003707403	0.075784892	0.292829228	-0.499216002	0.928665507	0.470435636	-0.433450918	0.205628542	0.308442813	0.260700604	0.408712307	0.09550081	0.014185926	0.976999053	0.932669471	Bacteria.Firmicutes.Erysipelotrichia.Erysipelotrichales.Erysipelotrichaceae.Erysipelatoclostridium	ALDOC
181723	ENSG00000109111	rs976553729	0.777405243	0.484931425	0.760009901	0.978412274	0.052644302	-0.254653876	0.072970982	0.012759436	0.185446117	0.362543079	0.237879817	0.469721144	0.498470832	0.282348724	0.995513134	0.970038968	Bacteria.Firmicutes.Erysipelotrichia.Erysipelotrichales.Erysipelotrichaceae.Erysipelatoclostridium	SUPT6H
181724	ENSG00000109133	rs1043343	0.552449029	0.078902867	0.657929722	0.592696028	0.123557821	-0.678519352	0.119030935	0.241663159	0.206895449	0.38009121	0.267595294	0.449530689	0.432616573	0.091316425	0.981389791	0.956134638	Bacteria.Firmicutes.Erysipelotrichia.Erysipelotrichales.Erysipelotrichaceae.Erysipelatoclostridium	TMEM33
181725	ENSG00000109158	rs2271429	0.046583212	0.004737846	0.851655524	0.648966329	0.55570484	-0.675364154	0.069873738	0.137847883	0.273913804	0.230889405	0.372158678	0.301425793	0.141213684	0.016455296	0.998951605	0.957272381	Bacteria.Firmicutes.Erysipelotrichia.Erysipelotrichales.Erysipelotrichaceae.Erysipelatoclostridium	GABRA4
181726	ENSG00000109180	rs2883562	0.162682255	0.040994423	0.674334464	0.635553295	0.480573417	-0.583031328	-0.175257067	0.168178122	0.340318761	0.279621348	0.415188553	0.353192742	0.258571784	0.060277618	0.985051994	0.956772228	Bacteria.Firmicutes.Erysipelotrichia.Erysipelotrichales.Erysipelotrichaceae.Erysipelatoclostridium	OCIAD1
181727	ENSG00000109220	rs7680754	0.136344039	0.100360017	0.469585781	0.434030032	-0.564325763	0.443761248	0.335601408	-0.267061315	0.374167076	0.266230548	0.461363744	0.339257844	0.239211708	0.104708691	0.976999053	0.936670818	Bacteria.Firmicutes.Erysipelotrichia.Erysipelotrichales.Erysipelotrichaceae.Erysipelatoclostridium	CHIC2
181728	ENSG00000109270	rs2298735	0.484298625	0.242438106	0.696744058	0.943752493	0.189758025	-0.312489062	0.129993326	-0.024181733	0.269760237	0.264899294	0.332080496	0.341417158	0.408218074	0.183252277	0.985051994	0.966412732	Bacteria.Firmicutes.Erysipelotrichia.Erysipelotrichales.Erysipelotrichaceae.Erysipelatoclostridium	LAMTOR3
181729	ENSG00000109272	rs941757	0.303196589	0.182092555	0.768185482	0.719656856	0.366375141	-0.302261399	0.148607999	-0.125217119	0.353021822	0.224102155	0.502080323	0.347361961	0.335473606	0.15294166	0.997283201	0.961688504	Bacteria.Firmicutes.Erysipelotrichia.Erysipelotrichales.Erysipelotrichaceae.Erysipelatoclostridium	PF4V1
181730	ENSG00000109320	rs11726195	0.928933501	0.551607102	0.701013466	0.833551228	-0.026297869	0.130348394	-0.148360509	-0.0626991	0.293722073	0.217803192	0.384700153	0.297159096	0.537265592	0.304540821	0.985051994	0.962039634	Bacteria.Firmicutes.Erysipelotrichia.Erysipelotrichales.Erysipelotrichaceae.Erysipelatoclostridium	NFKB1
181731	ENSG00000109323	rs223490	0.414468712	0.046611489	0.732624475	0.437116433	-0.205295277	0.45881389	-0.109610746	-0.239136515	0.249959008	0.226185128	0.319464315	0.305843021	0.385449403	0.065858329	0.989370285	0.937715869	Bacteria.Firmicutes.Erysipelotrichia.Erysipelotrichales.Erysipelotrichaceae.Erysipelatoclostridium	MANBA
181732	ENSG00000109332	rs223332	0.887736084	0.970098466	0.073960017	0.016332601	-0.040294559	0.008380795	0.640807829	-0.727321574	0.284316393	0.222719091	0.352839617	0.295002774	0.527704155	0.42521259	0.976999053	0.811494736	Bacteria.Firmicutes.Erysipelotrichia.Erysipelotrichales.Erysipelotrichaceae.Erysipelatoclostridium	UBE2D3
181733	ENSG00000109445	rs7679975	0.927496822	0.524336997	0.794775443	0.762548005	0.023038999	-0.197765603	-0.080017958	0.111558145	0.252210646	0.308945113	0.306364774	0.36768364	0.536999832	0.296024795	0.998951605	0.961688504	Bacteria.Firmicutes.Erysipelotrichia.Erysipelotrichales.Erysipelotrichaceae.Erysipelatoclostridium	ZNF330
181734	ENSG00000109466	rs72701616	0.548800771	0.095042896	0.464500192	0.857189844	-0.148794275	0.494812474	-0.237754579	-0.06835339	0.246876676	0.292088562	0.323124487	0.378335755	0.431075422	0.101908009	0.976999053	0.962861584	Bacteria.Firmicutes.Erysipelotrichia.Erysipelotrichales.Erysipelotrichaceae.Erysipelatoclostridium	KLHL2
181735	ENSG00000109472	rs62352298	0.053715438	0.010927248	0.53043892	0.731924819	-0.479125097	0.6535579	0.195216709	-0.120553823	0.243855378	0.24942732	0.309516965	0.350403831	0.149795674	0.027023768	0.976999053	0.961688504	Bacteria.Firmicutes.Erysipelotrichia.Erysipelotrichales.Erysipelotrichaceae.Erysipelatoclostridium	CPE
181736	ENSG00000109536	rs11132780	0.963631749	0.654885747	0.112504295	0.200245011	0.011626	0.108197042	-0.518504463	0.407927554	0.253994151	0.24094393	0.322290399	0.315245862	0.54585811	0.338977771	0.976999053	0.924420386	Bacteria.Firmicutes.Erysipelotrichia.Erysipelotrichales.Erysipelotrichaceae.Erysipelatoclostridium	FRG1
181737	ENSG00000109572	rs17627811	0.125983756	0.047821046	0.390189729	0.518655385	0.418631456	-0.442065723	0.304449643	-0.177459876	0.2700751	0.219161317	0.351942267	0.273455807	0.229067164	0.06697568	0.976999053	0.947831579	Bacteria.Firmicutes.Erysipelotrichia.Erysipelotrichales.Erysipelotrichaceae.Erysipelatoclostridium	CLCN3
181738	ENSG00000109667	rs13150928	0.064028809	0.009761703	0.492792108	0.885229463	0.489375557	-0.62557767	0.24945333	-0.045549302	0.259743478	0.234946816	0.361645367	0.314325821	0.162847033	0.02538719	0.976999053	0.964256296	Bacteria.Firmicutes.Erysipelotrichia.Erysipelotrichales.Erysipelotrichaceae.Erysipelatoclostridium	SLC2A9
181739	ENSG00000109689	rs7682512	0.037872166	0.011188292	0.100388662	0.151797462	0.729672154	-0.683978104	-0.684261897	0.504211341	0.34426589	0.26192969	0.410552061	0.347672126	0.128482131	0.0275124	0.976999053	0.913467044	Bacteria.Firmicutes.Erysipelotrichia.Erysipelotrichales.Erysipelotrichaceae.Erysipelatoclostridium	STIM2
181740	ENSG00000109743	rs8180240	0.026274064	0.024036924	0.555536606	0.61719596	-0.993086132	0.640559137	0.342722152	-0.179117708	0.436709057	0.277223597	0.578382832	0.356637691	0.109324302	0.043588755	0.976999053	0.956134638	Bacteria.Firmicutes.Erysipelotrichia.Erysipelotrichales.Erysipelotrichaceae.Erysipelatoclostridium	BST1
181741	ENSG00000109762	rs6833759	0.258605856	0.128151261	0.695367574	0.654652996	0.279498654	-0.437055801	-0.125364471	0.156883543	0.24524507	0.28360308	0.31873104	0.349111689	0.313330671	0.122588794	0.985051994	0.958013635	Bacteria.Firmicutes.Erysipelotrichia.Erysipelotrichales.Erysipelotrichaceae.Erysipelatoclostridium	SNX25
181742	ENSG00000109775	rs11132303	0.028341313	0.033267296	0.927459968	0.490351243	0.858680179	-0.532685991	0.045838083	-0.228963211	0.382899313	0.244903223	0.501539251	0.33006787	0.114058523	0.053049431	0.999575742	0.943042104	Bacteria.Firmicutes.Erysipelotrichia.Erysipelotrichales.Erysipelotrichaceae.Erysipelatoclostridium	UFSP2
181743	ENSG00000109794	rs11734699	0.021762449	0.002354575	0.404869009	0.189493204	0.649573379	-0.770822652	-0.301284044	0.42521267	0.27628788	0.243484454	0.35934853	0.320682431	0.103105638	0.010545132	0.976999053	0.915810259	Bacteria.Firmicutes.Erysipelotrichia.Erysipelotrichales.Erysipelotrichaceae.Erysipelatoclostridium	FAM149A
181744	ENSG00000109805	rs7688403	0.521847806	0.931188036	0.718299909	0.48688825	0.170315356	0.019329181	-0.116883727	-0.195785831	0.264468888	0.222980713	0.322611961	0.279992545	0.423149633	0.415707918	0.985860028	0.943042104	Bacteria.Firmicutes.Erysipelotrichia.Erysipelotrichales.Erysipelotrichaceae.Erysipelatoclostridium	NCAPG
181745	ENSG00000109814	rs4453941	0.028976967	0.102512997	0.756165862	0.725779784	-0.672732709	0.395255707	0.133540357	0.113210751	0.301226582	0.238660296	0.428243829	0.321380293	0.114815659	0.106137257	0.993703551	0.961688504	Bacteria.Firmicutes.Erysipelotrichia.Erysipelotrichales.Erysipelotrichaceae.Erysipelatoclostridium	UGDH
181746	ENSG00000109832	rs11220269	0.083793669	0.000832618	0.924350874	0.401689201	-0.342651958	0.888432954	0.024013337	-0.310534559	0.195128622	0.253479507	0.251913228	0.367872408	0.185929128	0.005305622	0.99928362	0.934189312	Bacteria.Firmicutes.Erysipelotrichia.Erysipelotrichales.Erysipelotrichaceae.Erysipelatoclostridium	DDX25
181747	ENSG00000109854	rs11025535	0.688100745	0.268154157	0.536451316	0.889484262	0.119283196	-0.264320922	0.234766033	0.042001839	0.295817619	0.23665858	0.37774744	0.301082593	0.473770496	0.195662746	0.976999053	0.964256296	Bacteria.Firmicutes.Erysipelotrichia.Erysipelotrichales.Erysipelotrichaceae.Erysipelatoclostridium	HTATIP2
181748	ENSG00000109861	rs9737338	0.199474559	0.108140856	0.552720878	0.975268514	-0.525407851	0.461109131	-0.302205801	-0.010613355	0.405330606	0.283054791	0.506385789	0.341036656	0.281265415	0.110167707	0.976999053	0.969851742	Bacteria.Firmicutes.Erysipelotrichia.Erysipelotrichales.Erysipelotrichaceae.Erysipelatoclostridium	CTSC
181749	ENSG00000109991	rs10896612	0.001661379	0.002155417	0.028044292	0.039000037	2.199606046	-1.218365419	-1.911690447	1.005774931	0.670237401	0.381282494	0.850787577	0.477396815	0.027667041	0.0100216	0.976999053	0.89610739	Bacteria.Firmicutes.Erysipelotrichia.Erysipelotrichales.Erysipelotrichaceae.Erysipelatoclostridium	P2RX3
181750	ENSG00000110002	rs3824997	0.0016715	0.002265257	0.087329912	0.69770408	-0.772003311	0.68728412	0.527549991	-0.111204556	0.23537898	0.216209399	0.303915632	0.285033077	0.027667041	0.010381407	0.976999053	0.961688504	Bacteria.Firmicutes.Erysipelotrichia.Erysipelotrichales.Erysipelotrichaceae.Erysipelatoclostridium	VWA5A
181751	ENSG00000110011	rs3741404	0.388332508	0.568418662	0.769155473	0.540783741	0.270135511	-0.156623892	-0.109925077	-0.221912341	0.311047651	0.273196283	0.372995444	0.360906282	0.372102203	0.310290407	0.997283368	0.947831579	Bacteria.Firmicutes.Erysipelotrichia.Erysipelotrichales.Erysipelotrichaceae.Erysipelatoclostridium	DNAJC4
181752	ENSG00000110042	rs75007399	0.442463194	0.880625937	0.085347673	0.520308037	-0.168789536	-0.069857513	0.488146446	-0.385868463	0.2184232	0.463345578	0.279407897	0.596966909	0.395463478	0.402923981	0.976999053	0.947831579	Bacteria.Firmicutes.Erysipelotrichia.Erysipelotrichales.Erysipelotrichaceae.Erysipelatoclostridium	DTX4
181753	ENSG00000110057	rs308327	0.587599919	0.540493505	0.501390276	0.12501555	0.15206726	-0.152988581	0.233520926	-0.478182619	0.279008433	0.248633563	0.345405799	0.307690291	0.441285904	0.301212329	0.976999053	0.913467044	Bacteria.Firmicutes.Erysipelotrichia.Erysipelotrichales.Erysipelotrichaceae.Erysipelatoclostridium	UNC93B1
181754	ENSG00000110074	rs667627	0.059009431	0.003437999	0.503476243	0.230743026	-0.368255061	0.693687059	0.162582024	-0.354582262	0.191614168	0.228419249	0.241659374	0.293095334	0.158320792	0.013510627	0.976999053	0.930281537	Bacteria.Firmicutes.Erysipelotrichia.Erysipelotrichales.Erysipelotrichaceae.Erysipelatoclostridium	FOXRED1
181755	ENSG00000110203	rs139807659	0.275361637	0.267464163	0.707591662	0.811632873	-0.196943748	0.735741902	0.091254302	-0.174278898	0.179029319	0.657785033	0.242218933	0.728313639	0.322035889	0.195426745	0.985860028	0.962039634	Bacteria.Firmicutes.Erysipelotrichia.Erysipelotrichales.Erysipelotrichaceae.Erysipelatoclostridium	FOLR3
181756	ENSG00000110218	rs4237562	0.170012604	0.308400248	0.21829884	0.595504735	0.683177795	-0.303568972	-0.754947886	0.202902988	0.492362296	0.295694692	0.60731399	0.380321723	0.26335599	0.213210942	0.976999053	0.956134638	Bacteria.Firmicutes.Erysipelotrichia.Erysipelotrichales.Erysipelotrichaceae.Erysipelatoclostridium	PANX1
181757	ENSG00000110237	rs7941389	0.448216206	0.413627876	0.244721506	0.382772804	0.129836025	0.333929786	-0.258050763	-0.443811115	0.170162332	0.405843647	0.219824935	0.50504714	0.397081942	0.256819562	0.976999053	0.934189312	Bacteria.Firmicutes.Erysipelotrichia.Erysipelotrichales.Erysipelotrichaceae.Erysipelatoclostridium	ARHGEF17
181758	ENSG00000110324	rs11216667	0.080334506	0.110948671	0.029737501	0.152184092	0.356938332	-0.529495808	-0.5726534	0.570854402	0.200925193	0.327668197	0.257666393	0.394002558	0.181392739	0.112099933	0.976999053	0.913467044	Bacteria.Firmicutes.Erysipelotrichia.Erysipelotrichales.Erysipelotrichaceae.Erysipelatoclostridium	IL10RA
181759	ENSG00000110435	rs2956124	0.65742962	0.290633556	0.497628964	0.860450276	0.106544615	-0.276132764	0.199189171	-0.056624813	0.239150574	0.259180621	0.292043681	0.320821274	0.463996287	0.205932374	0.976999053	0.962861584	Bacteria.Firmicutes.Erysipelotrichia.Erysipelotrichales.Erysipelotrichaceae.Erysipelatoclostridium	PDHX
181760	ENSG00000110455	rs2074038	0.004941778	1.85040947362874e-05	0.663019163	0.463896031	-0.409235042	1.377979851	0.080835263	-0.263063462	0.140622743	0.298093396	0.184661054	0.357035817	0.047843767	0.000360926	0.984769833	0.942562702	Bacteria.Firmicutes.Erysipelotrichia.Erysipelotrichales.Erysipelotrichaceae.Erysipelatoclostridium	ACCS
181761	ENSG00000110514	rs35233100	0.029780958	0.004051594	0.25957844	0.506600616	0.322107716	-1.122398949	-0.213485628	0.310748006	0.144972887	0.376650609	0.187708853	0.465303587	0.115112397	0.015035324	0.976999053	0.947831579	Bacteria.Firmicutes.Erysipelotrichia.Erysipelotrichales.Erysipelotrichaceae.Erysipelatoclostridium	MADD
181762	ENSG00000110628	rs56361961	0.334266838	0.0145568	0.911642362	0.318072767	0.184610842	-1.143715935	0.027634353	0.56874776	0.189775736	0.45558896	0.24806398	0.565269454	0.348548572	0.032426916	0.998951605	0.934189312	Bacteria.Firmicutes.Erysipelotrichia.Erysipelotrichales.Erysipelotrichaceae.Erysipelatoclostridium	SLC22A18
181763	ENSG00000110665	rs734094	0.710908878	0.807914634	0.611102114	0.093315284	0.084555445	-0.047365198	0.145155116	-0.427887777	0.227139697	0.194032314	0.284076626	0.251231448	0.479431105	0.383101007	0.976999053	0.913467044	Bacteria.Firmicutes.Erysipelotrichia.Erysipelotrichales.Erysipelotrichaceae.Erysipelatoclostridium	C11orf21
181764	ENSG00000110711	rs630172	0.773199498	0.596176909	0.439610848	0.23654029	-0.11086029	0.158015913	0.371424699	-0.420809425	0.383074826	0.296728484	0.477639349	0.352226271	0.497250692	0.319337197	0.976999053	0.930281537	Bacteria.Firmicutes.Erysipelotrichia.Erysipelotrichales.Erysipelotrichaceae.Erysipelatoclostridium	AIP
181765	ENSG00000110719	rs35162070	0.558605398	0.725954064	0.681343888	0.101857852	0.127483673	0.132208013	-0.110619526	-0.865105437	0.216828665	0.375558265	0.268180587	0.521343801	0.434655915	0.360134367	0.985051994	0.913467044	Bacteria.Firmicutes.Erysipelotrichia.Erysipelotrichales.Erysipelotrichaceae.Erysipelatoclostridium	TCIRG1
181766	ENSG00000110756	rs11024621	0.80351198	0.100332448	0.779052155	0.2533612	-0.049603393	0.57326164	-0.071966456	-0.55696136	0.198554035	0.343894654	0.255452597	0.483288874	0.504647665	0.104708691	0.998052813	0.930281537	Bacteria.Firmicutes.Erysipelotrichia.Erysipelotrichales.Erysipelotrichaceae.Erysipelatoclostridium	HPS5
181767	ENSG00000110768	rs9783386	0.000516051	0.000236459	0.30701987	0.27419098	-1.336398482	0.957245158	0.494998831	-0.356920357	0.365652449	0.245924647	0.480774086	0.32365641	0.012174494	0.002292112	0.976999053	0.930281537	Bacteria.Firmicutes.Erysipelotrichia.Erysipelotrichales.Erysipelotrichaceae.Erysipelatoclostridium	GTF2H1
181768	ENSG00000110786	rs7121896	0.042466233	0.034600428	0.890153691	0.93034509	-0.921863285	0.64515695	0.074883332	-0.031894635	0.445424464	0.298913869	0.540080509	0.363471248	0.136359149	0.054246058	0.998951605	0.964256296	Bacteria.Firmicutes.Erysipelotrichia.Erysipelotrichales.Erysipelotrichaceae.Erysipelatoclostridium	PTPN5
181769	ENSG00000110871	rs10774555	0.002335106	1.25681018513769e-05	0.202389865	0.22372136	-0.587576726	0.972160684	0.325187149	-0.342023797	0.185437916	0.205581736	0.252518346	0.278427421	0.032189137	0.000264497	0.976999053	0.930281537	Bacteria.Firmicutes.Erysipelotrichia.Erysipelotrichales.Erysipelotrichaceae.Erysipelatoclostridium	COQ5
181770	ENSG00000110906	rs10850234	0.778689507	0.911319989	0.782279437	0.606780275	0.061360369	0.044651764	-0.078174333	-0.261543944	0.217438512	0.399360127	0.281712678	0.505703545	0.498671155	0.410935696	0.998951605	0.956134638	Bacteria.Firmicutes.Erysipelotrichia.Erysipelotrichales.Erysipelotrichaceae.Erysipelatoclostridium	KCTD10
181771	ENSG00000110931	rs1151885	0.234446966	0.151056891	0.683255076	0.558625174	0.382781982	-0.372595783	-0.15724337	0.189522554	0.318951966	0.256446256	0.383649804	0.322362805	0.300179431	0.136731366	0.985051994	0.954555327	Bacteria.Firmicutes.Erysipelotrichia.Erysipelotrichales.Erysipelotrichaceae.Erysipelatoclostridium	CAMKK2
181772	ENSG00000110975	rs2128891	0.71140708	0.957280096	0.222440412	0.349107319	-0.098461951	-0.012224184	0.412047387	-0.281251036	0.264975069	0.227324835	0.334492888	0.298210578	0.479431105	0.422022797	0.976999053	0.934189312	Bacteria.Firmicutes.Erysipelotrichia.Erysipelotrichales.Erysipelotrichaceae.Erysipelatoclostridium	SYT10
181773	ENSG00000111011	rs12816396	0.860279087	0.501873694	0.384247993	0.423423454	-0.031593596	0.181044215	-0.2119362	0.284798749	0.178779351	0.268090219	0.241932263	0.353533419	0.521943695	0.287957611	0.976999053	0.935138698	Bacteria.Firmicutes.Erysipelotrichia.Erysipelotrichales.Erysipelotrichaceae.Erysipelatoclostridium	RSRC2
181774	ENSG00000111077	rs11170385	0.645242337	0.518711031	0.661987408	0.974114221	-0.134765009	0.15935937	-0.174364134	0.010223394	0.291361713	0.245596722	0.397021699	0.313852521	0.460481231	0.294496262	0.984056936	0.969851742	Bacteria.Firmicutes.Erysipelotrichia.Erysipelotrichales.Erysipelotrichaceae.Erysipelatoclostridium	TNS2
181775	ENSG00000111110	rs1666872	0.990174498	0.18547522	0.137239021	0.857343294	0.003248331	0.283407577	-0.513446064	0.049360897	0.262762922	0.211773582	0.341222735	0.273509528	0.552858758	0.154587468	0.976999053	0.962861584	Bacteria.Firmicutes.Erysipelotrichia.Erysipelotrichales.Erysipelotrichaceae.Erysipelatoclostridium	PPM1H
181776	ENSG00000111144	rs2246972	0.309017242	0.015531238	0.731626192	0.567028931	-0.296686029	0.615356349	-0.12267687	-0.190192591	0.289362051	0.247610519	0.35616167	0.330558132	0.337275723	0.033705652	0.989370285	0.954661031	Bacteria.Firmicutes.Erysipelotrichia.Erysipelotrichales.Erysipelotrichaceae.Erysipelatoclostridium	LTA4H
