## Supplemental Table 7 for "Host genotypes interact with microbial communities to modulate gene expression in the human intestine" (part 57 of 72)

	pid	sid	Intercept_pval	dosage_pval	microbe_pval	interaction_pval	Intercept_effect	dosage_effect	microbe_effect	interaction_effect	Intercept_SE	dosage_SE	microbe_SE	interaction_SE	Intercept_qval	dosage_qval	microbe_qval	interaction_qval	microbe	symbol
181777	ENSG00000111181	rs10848574	0.159345754	0.050833038	0.295673187	0.553978074	-0.359706606	0.435526154	-0.35973116	0.175644406	0.252674437	0.218889168	0.341221119	0.295252069	0.256746182	0.069549772	0.976999053	0.950751995	Bacteria.Firmicutes.Erysipelotrichia.Erysipelotrichales.Erysipelotrichaceae.Erysipelatoclostridium	SLC6A12
181778	ENSG00000111203	rs3814249	0.537522352	0.317981411	0.045462505	0.009461424	0.10343446	-0.308504199	-0.454057542	0.965945967	0.166869675	0.306559148	0.222624728	0.36119505	0.429280701	0.2170669	0.976999053	0.737255975	Bacteria.Firmicutes.Erysipelotrichia.Erysipelotrichales.Erysipelotrichaceae.Erysipelatoclostridium	ITFG2
181779	ENSG00000111237	rs6606687	0.020399462	0.019417178	0.689184453	0.775461541	1.537638224	-0.879012811	-0.317652129	0.127116569	0.64683896	0.36672322	0.790667134	0.443799858	0.101624744	0.038293883	0.985051994	0.962039634	Bacteria.Firmicutes.Erysipelotrichia.Erysipelotrichales.Erysipelotrichaceae.Erysipelatoclostridium	VPS29
181780	ENSG00000111254	rs979877	0.089103643	0.021453033	0.195933571	0.127386284	-0.461647693	0.588357089	-0.405780234	0.454533026	0.267471304	0.249635438	0.310548386	0.29434175	0.191701293	0.040994672	0.976999053	0.913467044	Bacteria.Firmicutes.Erysipelotrichia.Erysipelotrichales.Erysipelotrichaceae.Erysipelatoclostridium	AKAP3
181781	ENSG00000111261	rs11608549	0.658469756	0.703364871	0.917464848	0.975950078	0.161384986	-0.1018042	0.045369121	-0.01048503	0.363425675	0.266179722	0.43611034	0.346464285	0.463996287	0.353803101	0.999189096	0.969851742	Bacteria.Firmicutes.Erysipelotrichia.Erysipelotrichales.Erysipelotrichaceae.Erysipelatoclostridium	MANSC1
181782	ENSG00000111275	rs10744777	0.76770978	0.70245795	0.130169846	0.060684859	0.063945501	-0.078785733	0.420627347	-0.506183183	0.215587614	0.205335161	0.274411527	0.265162869	0.4960042	0.353671825	0.976999053	0.913467044	Bacteria.Firmicutes.Erysipelotrichia.Erysipelotrichales.Erysipelotrichaceae.Erysipelatoclostridium	ALDH2
181783	ENSG00000111305	rs10772620	0.254384447	0.08950842	0.967566202	0.975678752	-0.313932255	0.499127204	0.014358003	-0.01205314	0.273000256	0.289560499	0.351757664	0.393835883	0.311154838	0.098460865	0.999780037	0.969851742	Bacteria.Firmicutes.Erysipelotrichia.Erysipelotrichales.Erysipelotrichaceae.Erysipelatoclostridium	GSG1
181784	ENSG00000111321	rs10849448	0.888261511	0.686781532	0.12379413	0.18381544	0.06420059	-0.117786844	0.895175522	-0.492692024	0.455140777	0.290806377	0.574107893	0.366751292	0.527832917	0.348605605	0.976999053	0.913467044	Bacteria.Firmicutes.Erysipelotrichia.Erysipelotrichales.Erysipelotrichaceae.Erysipelatoclostridium	LTBR
181785	ENSG00000111328	rs12824957	0.049882339	0.04961085	0.496825761	0.728716825	0.381116692	-0.749415458	-0.172243836	-0.155914925	0.190730436	0.374587141	0.252064678	0.447604859	0.14356974	0.068463232	0.976999053	0.961688504	Bacteria.Firmicutes.Erysipelotrichia.Erysipelotrichales.Erysipelotrichaceae.Erysipelatoclostridium	CDK2AP1
181786	ENSG00000111364	rs884892	0.473961073	0.917783127	0.744965718	0.275520595	0.131633947	0.023851815	-0.078210797	-0.34537712	0.182764709	0.230166217	0.239417045	0.3140658	0.404487917	0.412570609	0.991571314	0.930281537	Bacteria.Firmicutes.Erysipelotrichia.Erysipelotrichales.Erysipelotrichaceae.Erysipelatoclostridium	DDX55
181787	ENSG00000111615	rs10735988	0.789008878	0.773087688	0.832708413	0.838168726	0.239967841	-0.139159544	-0.222749449	0.116798649	0.893058108	0.480618387	1.050309617	0.569592336	0.500563752	0.373676813	0.998951605	0.962039634	Bacteria.Firmicutes.Erysipelotrichia.Erysipelotrichales.Erysipelotrichaceae.Erysipelatoclostridium	KRR1
181788	ENSG00000111652	rs11227	0.041989528	0.085211842	0.862029962	0.45014777	0.730390412	-0.447740467	0.078597838	-0.244200876	0.352066639	0.256166107	0.450467039	0.321420484	0.135507034	0.095709296	0.998951605	0.938947266	Bacteria.Firmicutes.Erysipelotrichia.Erysipelotrichales.Erysipelotrichaceae.Erysipelatoclostridium	COPS7A
181789	ENSG00000111666	rs7135472	0.973211451	0.319661114	0.139254465	0.479852151	-0.008608345	-0.266131543	0.490139498	-0.240493877	0.255362253	0.265380238	0.327432026	0.338420765	0.547225428	0.217841631	0.976999053	0.942562702	Bacteria.Firmicutes.Erysipelotrichia.Erysipelotrichales.Erysipelotrichaceae.Erysipelatoclostridium	CHPT1
181790	ENSG00000111670	rs55700669	0.13413888	0.053573713	0.246697948	0.475572041	0.293392163	-0.708549446	-0.299775591	0.324393207	0.193414735	0.360403349	0.256451365	0.452049822	0.237546808	0.071704763	0.976999053	0.942562702	Bacteria.Firmicutes.Erysipelotrichia.Erysipelotrichales.Erysipelotrichaceae.Erysipelatoclostridium	GNPTAB
181791	ENSG00000111671	rs7134129	0.193804274	0.080797786	0.458958336	0.110776809	-0.258191408	0.441387448	-0.19108151	0.550826559	0.196644441	0.248852079	0.256485982	0.340700969	0.277775851	0.092704507	0.976999053	0.913467044	Bacteria.Firmicutes.Erysipelotrichia.Erysipelotrichales.Erysipelotrichaceae.Erysipelatoclostridium	SPSB2
181792	ENSG00000111678	rs12813289	0.122166481	0.275553586	0.160007991	0.764892804	0.354975085	-0.303349697	-0.421541352	0.114100809	0.226652813	0.275867645	0.296587349	0.379932937	0.226302975	0.198960041	0.976999053	0.961688504	Bacteria.Firmicutes.Erysipelotrichia.Erysipelotrichales.Erysipelotrichaceae.Erysipelatoclostridium	C12orf57
181793	ENSG00000111725	rs4213	0.035218768	0.06326617	0.233161309	0.803067064	-0.517444539	0.515446865	0.35851511	0.087245038	0.240586962	0.272773983	0.297902446	0.34842133	0.124696642	0.080288677	0.976999053	0.962039634	Bacteria.Firmicutes.Erysipelotrichia.Erysipelotrichales.Erysipelotrichaceae.Erysipelatoclostridium	PRKAB1
181794	ENSG00000111729	rs10840759	0.065917675	0.088711619	0.050660584	0.219638523	0.465907901	-0.539025235	-0.612957213	0.527303133	0.249081899	0.31191083	0.307826921	0.425436051	0.164507728	0.097786129	0.976999053	0.930281537	Bacteria.Firmicutes.Erysipelotrichia.Erysipelotrichales.Erysipelotrichaceae.Erysipelatoclostridium	CLEC4A
181795	ENSG00000111731	rs11046462	0.060114249	0.063300221	0.00149621	0.001326535	-0.948965822	0.548241768	2.075735505	-1.238787706	0.49598048	0.290167428	0.625937101	0.36918548	0.159624563	0.080288677	0.922354193	0.705496007	Bacteria.Firmicutes.Erysipelotrichia.Erysipelotrichales.Erysipelotrichaceae.Erysipelatoclostridium	C2CD5
181796	ENSG00000111737	rs3852588	0.94220606	0.876834915	0.56308492	0.691768019	0.019485463	0.050552387	-0.187281256	0.167346039	0.267737408	0.32489844	0.322206572	0.420227923	0.540484839	0.402304243	0.976999053	0.961688504	Bacteria.Firmicutes.Erysipelotrichia.Erysipelotrichales.Erysipelotrichaceae.Erysipelatoclostridium	RAB35
181797	ENSG00000111802	rs2817206	0.556561444	0.442460452	0.986629454	0.760475836	0.506178158	-0.358123071	-0.017206128	0.170355524	0.856458764	0.463428699	1.022781762	0.556461261	0.434015451	0.2672518	0.999780037	0.961688504	Bacteria.Firmicutes.Erysipelotrichia.Erysipelotrichales.Erysipelotrichaceae.Erysipelatoclostridium	TDP2
181798	ENSG00000111816	rs1999929	0.45079226	0.101515708	0.754986605	0.437693377	0.258532844	-0.504421279	0.12635536	0.287512826	0.340771118	0.303672317	0.403186789	0.368179121	0.397678708	0.105501537	0.993703551	0.937715869	Bacteria.Firmicutes.Erysipelotrichia.Erysipelotrichales.Erysipelotrichaceae.Erysipelatoclostridium	FRK
181799	ENSG00000111832	rs6929971	0.224850753	0.153112713	0.202516044	0.309590875	0.341502325	-0.521430938	-0.441413724	0.423401766	0.278689132	0.36071893	0.342869087	0.413443532	0.295353769	0.138037941	0.976999053	0.934189312	Bacteria.Firmicutes.Erysipelotrichia.Erysipelotrichales.Erysipelotrichaceae.Erysipelatoclostridium	RWDD1
181800	ENSG00000111850	rs9353480	0.009517996	0.004317162	0.215794147	0.721095073	-0.504851982	1.185446902	0.308107183	-0.171159554	0.188935854	0.400793472	0.246492697	0.477368393	0.072353525	0.015586865	0.976999053	0.961688504	Bacteria.Firmicutes.Erysipelotrichia.Erysipelotrichales.Erysipelotrichaceae.Erysipelatoclostridium	SMIM8
181801	ENSG00000111875	rs147886588	0.247878751	0.00844826	0.741223785	0.338059914	-0.229897247	0.743775411	0.080531712	-0.426736754	0.197169005	0.273814542	0.242824546	0.442157513	0.307969151	0.022786453	0.991571314	0.934189312	Bacteria.Firmicutes.Erysipelotrichia.Erysipelotrichales.Erysipelotrichaceae.Erysipelatoclostridium	ASF1A
181802	ENSG00000111877	rs1334922	0.157118003	0.006482929	0.540153047	0.545415786	-0.363782135	0.500929199	-0.201883613	-0.152309628	0.25415151	0.178071004	0.327820193	0.250577845	0.255734208	0.019401835	0.976999053	0.947831579	Bacteria.Firmicutes.Erysipelotrichia.Erysipelotrichales.Erysipelotrichaceae.Erysipelatoclostridium	MCM9
181803	ENSG00000111879	rs9489592	0.544116298	0.584614415	0.644709981	0.811595869	0.133379767	-0.150757675	-0.134648718	-0.08146105	0.218724922	0.274404783	0.290641139	0.340358549	0.430526335	0.315894431	0.980415599	0.962039634	Bacteria.Firmicutes.Erysipelotrichia.Erysipelotrichales.Erysipelotrichaceae.Erysipelatoclostridium	FAM184A
181804	ENSG00000111886	rs9294431	0.09226412	0.140438954	0.34302032	0.507544316	-0.456483086	0.333930229	0.342832062	-0.185335997	0.267140703	0.223757634	0.358914796	0.278135221	0.194955697	0.130594023	0.976999053	0.947831579	Bacteria.Firmicutes.Erysipelotrichia.Erysipelotrichales.Erysipelotrichaceae.Erysipelatoclostridium	GABRR2
181805	ENSG00000111897	rs11964202	0.209321631	0.169272976	0.663958165	0.697018128	-0.241518378	0.414791342	0.107109719	0.152426621	0.190472122	0.298412464	0.245412419	0.389759559	0.286992317	0.146280395	0.984769833	0.961688504	Bacteria.Firmicutes.Erysipelotrichia.Erysipelotrichales.Erysipelotrichaceae.Erysipelatoclostridium	SERINC1
181806	ENSG00000111906	rs73581683	0.865274672	0.238215189	0.395556025	0.270033373	0.038540285	-0.329874883	0.227913124	-0.399288734	0.226259827	0.277110563	0.266488109	0.358920703	0.522412581	0.181087251	0.976999053	0.930281537	Bacteria.Firmicutes.Erysipelotrichia.Erysipelotrichales.Erysipelotrichaceae.Erysipelatoclostridium	HDDC2
181807	ENSG00000111911	rs62426379	0.04883632	0.046896318	0.319027897	0.572552329	-0.561711355	0.495069851	0.361369396	-0.193172185	0.279779563	0.244384935	0.359874404	0.340589591	0.142722614	0.066029733	0.976999053	0.955924652	Bacteria.Firmicutes.Erysipelotrichia.Erysipelotrichales.Erysipelotrichaceae.Erysipelatoclostridium	HINT3
181808	ENSG00000112031	rs9397575	0.051085171	0.339787301	0.53195737	0.016037169	-0.428883582	0.164438071	-0.181624955	0.562471646	0.215792273	0.170995052	0.28903715	0.227478661	0.145083259	0.2266199	0.976999053	0.811494736	Bacteria.Firmicutes.Erysipelotrichia.Erysipelotrichales.Erysipelotrichaceae.Erysipelatoclostridium	MTRF1L
181809	ENSG00000112033	rs9794	0.789192578	0.931779811	0.200607918	0.326749234	-0.171587497	0.030818164	0.959445707	-0.420916013	0.639145837	0.358608931	0.742064044	0.425968879	0.500563752	0.415707918	0.976999053	0.934189312	Bacteria.Firmicutes.Erysipelotrichia.Erysipelotrichales.Erysipelotrichaceae.Erysipelatoclostridium	PPARD
181810	ENSG00000112053	rs3761980	0.678724053	0.06299594	0.697502573	0.439450112	0.078975366	0.761661143	-0.097872635	-0.387994201	0.189809364	0.402646465	0.250685488	0.498771067	0.470948079	0.080125016	0.985051994	0.937715869	Bacteria.Firmicutes.Erysipelotrichia.Erysipelotrichales.Erysipelotrichaceae.Erysipelatoclostridium	SLC26A8
181811	ENSG00000112139	rs9349050	3.0714793203326e-08	2.63887583842976e-08	0.024078754	0.472000368	1.066928156	-0.94410661	-0.512964779	0.139978178	0.169666772	0.149235489	0.222071218	0.193487622	1.30301376401526e-05	1.74549929401088e-06	0.976999053	0.942562702	Bacteria.Firmicutes.Erysipelotrichia.Erysipelotrichales.Erysipelotrichaceae.Erysipelatoclostridium	MDGA1
181812	ENSG00000112182	rs10498965	0.614456888	0.271464875	0.59086163	0.502048374	0.089222173	-0.300882214	-0.124180412	0.255159163	0.176272702	0.271279939	0.229851503	0.377994534	0.450574363	0.197438549	0.976999053	0.947831579	Bacteria.Firmicutes.Erysipelotrichia.Erysipelotrichales.Erysipelotrichaceae.Erysipelatoclostridium	BACH2
181813	ENSG00000112218	rs11153198	0.631371366	0.416972885	0.310739628	0.247558853	-0.081809908	0.29066984	-0.221285077	0.502608673	0.169703377	0.355823078	0.216598297	0.430762602	0.455134245	0.257510871	0.976999053	0.930281537	Bacteria.Firmicutes.Erysipelotrichia.Erysipelotrichales.Erysipelotrichaceae.Erysipelatoclostridium	GPR63
181814	ENSG00000112237	rs1053851	0.419963653	0.261511238	0.503251752	0.45802516	0.165177869	-0.378772944	-0.171293917	-0.350757509	0.203512608	0.334405338	0.254474254	0.469835962	0.388260346	0.192839042	0.976999053	0.938947266	Bacteria.Firmicutes.Erysipelotrichia.Erysipelotrichales.Erysipelotrichaceae.Erysipelatoclostridium	CCNC
181815	ENSG00000112249	rs12209186	0.838710404	0.334003204	0.934838046	0.2975737	-0.067063533	0.276614792	-0.035200548	-0.35494416	0.328163041	0.28419753	0.428874504	0.338018982	0.516326475	0.224082811	0.999780037	0.932669471	Bacteria.Firmicutes.Erysipelotrichia.Erysipelotrichales.Erysipelotrichaceae.Erysipelatoclostridium	ASCC3
181816	ENSG00000112297	rs11152999	0.47349375	0.175580526	0.958024554	0.865624049	0.142143935	-0.422974982	-0.013227384	0.066716909	0.197147837	0.3088713	0.250347513	0.392705748	0.404425414	0.149774967	0.999780037	0.964256296	Bacteria.Firmicutes.Erysipelotrichia.Erysipelotrichales.Erysipelotrichaceae.Erysipelatoclostridium	CRYBG1
181817	ENSG00000112299	rs2294757	0.101327754	0.008809812	0.641159481	0.758792361	-0.415133216	0.584231455	-0.145911195	0.085310164	0.249778701	0.2163147	0.311597658	0.276655163	0.205709914	0.02352361	0.980415599	0.961688504	Bacteria.Firmicutes.Erysipelotrichia.Erysipelotrichales.Erysipelotrichaceae.Erysipelatoclostridium	VNN1
181818	ENSG00000112304	rs3777663	0.084748872	0.002412941	0.889475063	0.486559955	0.392080181	-0.842901091	-0.037644633	0.236771252	0.223980575	0.266947308	0.269826143	0.338349651	0.186436201	0.010720336	0.998951605	0.943042104	Bacteria.Firmicutes.Erysipelotrichia.Erysipelotrichales.Erysipelotrichaceae.Erysipelatoclostridium	ACOT13
181819	ENSG00000112339	rs9376091	0.784020843	0.401798835	0.843282984	0.168152501	-0.069963414	0.226955381	0.061026739	-0.525010307	0.254209813	0.268923937	0.307458468	0.376700098	0.500243211	0.252018634	0.998951605	0.913467044	Bacteria.Firmicutes.Erysipelotrichia.Erysipelotrichales.Erysipelotrichaceae.Erysipelatoclostridium	HBS1L
181820	ENSG00000112357	rs2295592	0.754639916	0.022900403	0.895507905	0.13106491	0.060564118	-0.738930258	-0.032427117	0.699137439	0.192971466	0.317084475	0.24593397	0.457188921	0.492504607	0.04241848	0.998951605	0.913467044	Bacteria.Firmicutes.Erysipelotrichia.Erysipelotrichales.Erysipelotrichaceae.Erysipelatoclostridium	PEX7
181821	ENSG00000112367	rs9400334	0.179817837	0.27379333	0.140187486	0.591007883	0.262545817	-0.53895677	-0.375698675	0.318072496	0.193629794	0.488318925	0.2515833	0.588968245	0.269682493	0.198329546	0.976999053	0.955924652	Bacteria.Firmicutes.Erysipelotrichia.Erysipelotrichales.Erysipelotrichaceae.Erysipelatoclostridium	FIG4
181822	ENSG00000112394	rs191632	0.113889121	0.024661085	0.351641326	0.107828231	-0.561497758	0.547504659	0.400373447	-0.508113994	0.350383763	0.238033351	0.426770006	0.311626887	0.21623924	0.044210353	0.976999053	0.913467044	Bacteria.Firmicutes.Erysipelotrichia.Erysipelotrichales.Erysipelotrichaceae.Erysipelatoclostridium	SLC16A10
181823	ENSG00000112406	rs8476	0.66493886	0.448755285	0.899616752	0.915930171	0.189806542	-0.200427588	0.085061352	0.041761189	0.436247326	0.262992866	0.671681631	0.39407397	0.465951058	0.269729758	0.998951605	0.964256296	Bacteria.Firmicutes.Erysipelotrichia.Erysipelotrichales.Erysipelotrichaceae.Erysipelatoclostridium	HECA
181824	ENSG00000112419	rs9386049	0.103873474	0.093874519	0.203792439	0.524591201	0.330866171	-0.502630355	-0.318032501	0.250385762	0.200587663	0.295630659	0.247740132	0.391387759	0.207140095	0.101378491	0.976999053	0.947831579	Bacteria.Firmicutes.Erysipelotrichia.Erysipelotrichales.Erysipelotrichaceae.Erysipelatoclostridium	PHACTR2
181825	ENSG00000112514	rs4231	0.0607464	0.105537253	0.117199817	0.710217707	0.420685197	-0.502470469	-0.44157708	0.145123263	0.220429019	0.306116425	0.27811805	0.388867194	0.159624563	0.108273913	0.976999053	0.961688504	Bacteria.Firmicutes.Erysipelotrichia.Erysipelotrichales.Erysipelotrichaceae.Erysipelatoclostridium	CUTA
181826	ENSG00000112530	rs9306	0.899382688	0.775284114	0.150712128	0.19433479	-0.036921791	-0.083460695	0.542792148	-0.483859853	0.290868682	0.291148308	0.373266968	0.368963141	0.529660865	0.374399033	0.976999053	0.919357181	Bacteria.Firmicutes.Erysipelotrichia.Erysipelotrichales.Erysipelotrichaceae.Erysipelatoclostridium	PACRG
181827	ENSG00000112584	rs4710720	0.007949692	0.003275545	0.275906789	0.173505835	-1.661677253	1.092084201	0.859321357	-0.621816648	0.606726475	0.35764207	0.782051271	0.45186069	0.065028279	0.013225902	0.976999053	0.913467044	Bacteria.Firmicutes.Erysipelotrichia.Erysipelotrichales.Erysipelotrichaceae.Erysipelatoclostridium	FAM120B
181828	ENSG00000112599	rs3749921	0.478964039	0.158181302	0.16992229	0.412128971	-0.182140131	0.279769498	-0.447564561	0.20371155	0.255786432	0.195965883	0.322487985	0.246785018	0.406444641	0.140789812	0.976999053	0.934189312	Bacteria.Firmicutes.Erysipelotrichia.Erysipelotrichales.Erysipelotrichaceae.Erysipelatoclostridium	GUCA1B
181829	ENSG00000112763	rs2273193	0.436415566	0.476169398	0.722691198	0.892917136	0.382276721	-0.196038726	-0.19707261	0.044042146	0.488161653	0.273556324	0.552944876	0.325895037	0.393555452	0.278769301	0.985860028	0.964256296	Bacteria.Firmicutes.Erysipelotrichia.Erysipelotrichales.Erysipelotrichaceae.Erysipelatoclostridium	BTN2A1
181830	ENSG00000112799	rs9328370	0.100415085	0.067154264	0.88328276	0.754756745	-0.685050937	0.485322162	0.070572283	-0.097248474	0.411058099	0.26067469	0.478822861	0.310009044	0.204261141	0.083069048	0.998951605	0.961688504	Bacteria.Firmicutes.Erysipelotrichia.Erysipelotrichales.Erysipelotrichaceae.Erysipelatoclostridium	LY86
181831	ENSG00000112818	rs34794627	0.595114121	0.724981303	0.673484971	0.362814314	-0.119325378	-0.075472401	0.126023549	0.285985409	0.223425929	0.213600608	0.29772775	0.312054991	0.444166215	0.360134367	0.985051994	0.934189312	Bacteria.Firmicutes.Erysipelotrichia.Erysipelotrichales.Erysipelotrichaceae.Erysipelatoclostridium	MEP1A
181832	ENSG00000112874	rs3797900	0.247851719	0.000562317	0.041575688	0.601049668	0.191721662	-1.034962789	0.472137513	-0.188551146	0.164418611	0.285256387	0.227107334	0.35882888	0.307969151	0.00410678	0.976999053	0.956134638	Bacteria.Firmicutes.Erysipelotrichia.Erysipelotrichales.Erysipelotrichaceae.Erysipelatoclostridium	NUDT12
181833	ENSG00000112902	rs268529	0.60703723	0.786962674	0.625227124	0.212355633	-0.133226879	0.086396867	-0.164734206	0.531319879	0.257782917	0.318367129	0.33565037	0.421851643	0.448983415	0.376486461	0.976999053	0.928657363	Bacteria.Firmicutes.Erysipelotrichia.Erysipelotrichales.Erysipelotrichaceae.Erysipelatoclostridium	SEMA5A
181834	ENSG00000112972	rs62368884	0.810097258	0.224844201	0.595613688	0.04390474	0.046052996	-0.417444099	-0.131878761	0.854964222	0.19086914	0.340657918	0.247267169	0.416046263	0.505996558	0.174488922	0.976999053	0.913467044	Bacteria.Firmicutes.Erysipelotrichia.Erysipelotrichales.Erysipelotrichaceae.Erysipelatoclostridium	HMGCS1
181835	ENSG00000112977	rs5745297	0.601214546	0.60627872	0.641794607	0.090358686	-0.086295773	0.197741122	-0.099757605	0.814120054	0.164302798	0.381805201	0.213442265	0.473578168	0.44725555	0.322646978	0.980415599	0.913467044	Bacteria.Firmicutes.Erysipelotrichia.Erysipelotrichales.Erysipelotrichaceae.Erysipelatoclostridium	DAP
181836	ENSG00000112996	rs1061310	0.348073966	0.356964297	0.588655664	0.679669679	-0.283713926	0.22036516	0.205498694	-0.130580832	0.30017336	0.237523829	0.378113496	0.314820441	0.354215236	0.233521717	0.976999053	0.961688504	Bacteria.Firmicutes.Erysipelotrichia.Erysipelotrichales.Erysipelotrichaceae.Erysipelatoclostridium	MRPS30
181837	ENSG00000113163	rs4549504	0.295723135	0.226266713	0.990904391	0.754030173	0.27789014	-0.252257294	-0.003840363	-0.085295871	0.26361874	0.206495522	0.335583513	0.271075995	0.332219189	0.174998487	0.999780037	0.961688504	Bacteria.Firmicutes.Erysipelotrichia.Erysipelotrichales.Erysipelotrichaceae.Erysipelatoclostridium	CERT1
181838	ENSG00000113240	rs57862544	0.517794228	0.503217352	0.654627044	0.921390623	0.105457056	-0.134095648	-0.091179775	0.025014322	0.162168256	0.199196396	0.202885291	0.252501154	0.421730124	0.288376544	0.981389791	0.964256296	Bacteria.Firmicutes.Erysipelotrichia.Erysipelotrichales.Erysipelotrichaceae.Erysipelatoclostridium	CLK4
181839	ENSG00000113269	rs141339319	0.363136033	0.385907559	0.168559928	0.455572119	0.179943883	-0.282611461	-0.350116373	0.319723746	0.196479556	0.323745561	0.251456127	0.425929104	0.359540653	0.245224711	0.976999053	0.938947266	Bacteria.Firmicutes.Erysipelotrichia.Erysipelotrichales.Erysipelotrichaceae.Erysipelatoclostridium	RNF130
181840	ENSG00000113273	rs62377894	0.046535572	0.021715115	0.070384209	0.112763342	0.452772237	-0.656202634	-0.517458552	0.599057664	0.223127029	0.27900299	0.281278403	0.372633996	0.141213684	0.041102628	0.976999053	0.913467044	Bacteria.Firmicutes.Erysipelotrichia.Erysipelotrichales.Erysipelotrichaceae.Erysipelatoclostridium	ARSB
181841	ENSG00000113282	rs6894904	0.747218727	0.242744713	0.435010838	0.095071462	-0.075872749	0.239313723	0.257296947	-0.489473332	0.234405949	0.203001507	0.327555601	0.288962364	0.491317823	0.183397361	0.976999053	0.913467044	Bacteria.Firmicutes.Erysipelotrichia.Erysipelotrichales.Erysipelotrichaceae.Erysipelatoclostridium	CLINT1
181842	ENSG00000113303	rs62406740	0.5582022	0.012339488	0.132243636	0.49060892	0.12356348	-0.612767539	0.387882194	-0.217052232	0.209945236	0.238055521	0.254438238	0.313083906	0.434634401	0.029152286	0.976999053	0.943042104	Bacteria.Firmicutes.Erysipelotrichia.Erysipelotrichales.Erysipelotrichaceae.Erysipelatoclostridium	BTNL8
181843	ENSG00000113318	rs394592	0.446479599	0.499989915	0.209611893	0.338915222	-0.181817646	0.295859113	0.408528836	-0.488332527	0.237375826	0.436178055	0.322391839	0.506882238	0.397001997	0.28741537	0.976999053	0.934189312	Bacteria.Firmicutes.Erysipelotrichia.Erysipelotrichales.Erysipelotrichaceae.Erysipelatoclostridium	MSH3
181844	ENSG00000113319	rs75759463	0.297681461	0.756356726	0.271491955	0.764423209	0.214442857	-0.08810379	-0.283818485	-0.107454762	0.204263291	0.282764346	0.255909618	0.357067504	0.332779888	0.368597391	0.976999053	0.961688504	Bacteria.Firmicutes.Erysipelotrichia.Erysipelotrichales.Erysipelotrichaceae.Erysipelatoclostridium	RASGRF2
181845	ENSG00000113356	rs40204	0.417091832	0.389311555	0.314563283	0.560221339	0.197362824	-0.328132793	-0.303811765	0.278337254	0.241663438	0.378613843	0.299754964	0.47536249	0.3868372	0.246799459	0.976999053	0.954555327	Bacteria.Firmicutes.Erysipelotrichia.Erysipelotrichales.Erysipelotrichaceae.Erysipelatoclostridium	POLR3G
181846	ENSG00000113361	rs17476640	0.669188566	0.929270019	0.352877797	0.080467066	0.096052494	0.020969737	0.28982298	-0.605684431	0.22378821	0.235329275	0.309730591	0.341100562	0.467492534	0.415283224	0.976999053	0.913467044	Bacteria.Firmicutes.Erysipelotrichia.Erysipelotrichales.Erysipelotrichaceae.Erysipelatoclostridium	CDH6
181847	ENSG00000113456	rs37434	0.063967627	0.033170699	0.346313511	0.957513974	0.387220108	-0.533072547	-0.264758898	0.018017429	0.205474372	0.244941709	0.279090802	0.336904108	0.162847033	0.053013885	0.976999053	0.968571067	Bacteria.Firmicutes.Erysipelotrichia.Erysipelotrichales.Erysipelotrichaceae.Erysipelatoclostridium	RAD1
181848	ENSG00000113492	rs13165070	0.118250822	0.227569949	0.415463907	0.398366063	-0.409464257	0.28105523	0.264866161	0.275091281	0.258645861	0.230722864	0.323182234	0.323582212	0.222254281	0.175497252	0.976999053	0.934189312	Bacteria.Firmicutes.Erysipelotrichia.Erysipelotrichales.Erysipelotrichaceae.Erysipelatoclostridium	AGXT2
181849	ENSG00000113504	rs6864465	0.627398678	0.224310549	0.642368457	0.730417952	0.173991601	-0.32576625	0.234102402	0.124327561	0.356754656	0.265534219	0.501753266	0.359269637	0.454012691	0.174243871	0.980415599	0.961688504	Bacteria.Firmicutes.Erysipelotrichia.Erysipelotrichales.Erysipelotrichaceae.Erysipelatoclostridium	SLC12A7
181850	ENSG00000113593	rs27142	0.891221347	0.881758228	0.289253435	0.334148489	0.038609541	-0.029662927	-0.424943535	0.269621566	0.281214169	0.198644542	0.39770618	0.277096476	0.528156516	0.403175262	0.976999053	0.934189312	Bacteria.Firmicutes.Erysipelotrichia.Erysipelotrichales.Erysipelotrichaceae.Erysipelatoclostridium	PPWD1
181851	ENSG00000113621	rs2534728	0.208973567	0.25396912	0.32741762	0.535886148	0.772942652	-0.43242611	-0.678366372	0.266891366	0.609105474	0.375712272	0.687466065	0.428841556	0.286898398	0.188784671	0.976999053	0.947831579	Bacteria.Firmicutes.Erysipelotrichia.Erysipelotrichales.Erysipelotrichaceae.Erysipelatoclostridium	TXNDC15
181852	ENSG00000113658	rs1025004	0.454421088	0.195280725	0.28676831	0.110295882	0.173162655	-0.471729596	-0.335906037	0.662866468	0.230092954	0.360486379	0.312745135	0.409436809	0.398244279	0.160032467	0.976999053	0.913467044	Bacteria.Firmicutes.Erysipelotrichia.Erysipelotrichales.Erysipelotrichaceae.Erysipelatoclostridium	SMAD5
181853	ENSG00000113712	rs10042108	0.526650898	0.307994887	0.334724983	0.290234951	0.231955857	-0.256372229	0.411648498	-0.32125036	0.364393144	0.24951134	0.423569463	0.301277177	0.425214104	0.213160987	0.976999053	0.932669471	Bacteria.Firmicutes.Erysipelotrichia.Erysipelotrichales.Erysipelotrichaceae.Erysipelatoclostridium	CSNK1A1
181854	ENSG00000113716	rs216130	0.946126841	0.724927114	0.096139628	0.185088501	0.020991081	0.084564023	-0.681164234	0.418225945	0.309452545	0.23928236	0.403453238	0.312236728	0.541424889	0.360134367	0.976999053	0.913467044	Bacteria.Firmicutes.Erysipelotrichia.Erysipelotrichales.Erysipelotrichaceae.Erysipelatoclostridium	HMGXB3
181855	ENSG00000113721	rs6887526	0.131193888	0.293288329	0.100897097	0.422376686	0.457077504	-0.24733707	-0.602438739	0.239153209	0.298999802	0.233444487	0.362010461	0.296198971	0.234967039	0.206466985	0.976999053	0.934841468	Bacteria.Firmicutes.Erysipelotrichia.Erysipelotrichales.Erysipelotrichaceae.Erysipelatoclostridium	PDGFRB
181856	ENSG00000113734	rs8543	0.400344858	0.011597687	0.890641754	0.356379116	0.144547206	-0.940895261	-0.030728497	0.418252779	0.170745975	0.36220682	0.222618454	0.450268055	0.37702839	0.028148167	0.998951605	0.934189312	Bacteria.Firmicutes.Erysipelotrichia.Erysipelotrichales.Erysipelotrichaceae.Erysipelatoclostridium	BNIP1
181857	ENSG00000113810	rs11719750	0.625709907	0.776107576	0.987255532	0.283722879	0.087280414	0.076286459	0.003796224	-0.374483962	0.178085161	0.267127741	0.236745116	0.34644636	0.454012691	0.374570507	0.999780037	0.932157389	Bacteria.Firmicutes.Erysipelotrichia.Erysipelotrichales.Erysipelotrichaceae.Erysipelatoclostridium	SMC4
181858	ENSG00000113812	rs3017	0.000480399	0.000183294	0.034844391	0.234491558	0.771041993	-0.885522674	-0.577656085	0.341015072	0.209694978	0.223148073	0.268012424	0.28417719	0.011738182	0.001975376	0.976999053	0.930281537	Bacteria.Firmicutes.Erysipelotrichia.Erysipelotrichales.Erysipelotrichaceae.Erysipelatoclostridium	ACTR8
181859	ENSG00000113889	rs67173199	0.196672408	0.00276755	0.560250689	0.549380093	0.317764045	-0.696296082	0.184153294	0.177566951	0.243595721	0.223805749	0.314532586	0.295044495	0.280306025	0.011931242	0.976999053	0.948104178	Bacteria.Firmicutes.Erysipelotrichia.Erysipelotrichales.Erysipelotrichaceae.Erysipelatoclostridium	KNG1
181860	ENSG00000113971	rs13099099	0.514008254	0.034086422	0.544150082	0.39896644	0.092641702	-0.397001205	0.125678318	0.195209008	0.141177886	0.183395453	0.20611292	0.229913023	0.421047503	0.053872244	0.976999053	0.934189312	Bacteria.Firmicutes.Erysipelotrichia.Erysipelotrichales.Erysipelotrichaceae.Erysipelatoclostridium	NPHP3
181861	ENSG00000114026	rs58380045	0.966690916	0.945392912	0.725351235	0.531668226	0.008820202	0.018227821	-0.101962821	0.228575355	0.210405201	0.265099031	0.288978812	0.363496778	0.545984953	0.41920877	0.986905143	0.947831579	Bacteria.Firmicutes.Erysipelotrichia.Erysipelotrichales.Erysipelotrichaceae.Erysipelatoclostridium	OGG1
181862	ENSG00000114054	rs696520	0.18254678	0.041064058	0.685038446	0.510351476	-0.317894934	0.474289232	0.122439509	-0.20357114	0.235941489	0.227549652	0.300524246	0.307538449	0.272093518	0.060311225	0.985051994	0.947831579	Bacteria.Firmicutes.Erysipelotrichia.Erysipelotrichales.Erysipelotrichaceae.Erysipelatoclostridium	PCCB
181863	ENSG00000114115	rs11549984	0.337565947	0.062821665	0.999248801	0.441101205	-0.178320252	0.427906863	0.00021708	-0.271229668	0.184573945	0.226055992	0.229685676	0.349936243	0.348864954	0.080117789	0.999780037	0.937715869	Bacteria.Firmicutes.Erysipelotrichia.Erysipelotrichales.Erysipelotrichaceae.Erysipelatoclostridium	RBP1
181864	ENSG00000114270	rs9917656	0.333865207	0.101128764	0.903962408	0.356399866	-0.236720267	0.405311536	0.038135109	-0.286138224	0.243139466	0.243724071	0.314830123	0.308054133	0.348548572	0.105167736	0.998951605	0.934189312	Bacteria.Firmicutes.Erysipelotrichia.Erysipelotrichales.Erysipelotrichaceae.Erysipelatoclostridium	COL7A1
181865	ENSG00000114331	rs1105165	0.748152741	0.472586966	0.158173114	0.025398216	0.091390369	-0.159389871	-0.500127247	0.672900695	0.283431988	0.220612963	0.350309522	0.294098659	0.491381188	0.277586448	0.976999053	0.828867426	Bacteria.Firmicutes.Erysipelotrichia.Erysipelotrichales.Erysipelotrichaceae.Erysipelatoclostridium	ACAP2
181866	ENSG00000114395	rs1989839	0.308671977	0.086605669	0.124729135	0.000948249	-0.168202956	0.605064668	0.324282409	-1.579923139	0.163932729	0.347753834	0.208500719	0.456152859	0.337275723	0.096731398	0.976999053	0.705496007	Bacteria.Firmicutes.Erysipelotrichia.Erysipelotrichales.Erysipelotrichaceae.Erysipelatoclostridium	CYB561D2
181867	ENSG00000114405	rs41276485	0.06594782	0.010529013	0.118380175	0.374560079	0.302172277	-0.708961981	-0.323137731	0.329862929	0.161564663	0.269133679	0.204189195	0.368927455	0.164507728	0.026520959	0.976999053	0.934189312	Bacteria.Firmicutes.Erysipelotrichia.Erysipelotrichales.Erysipelotrichaceae.Erysipelatoclostridium	C3orf14
181868	ENSG00000114520	rs113347928	0.543425721	0.833485882	0.49737142	0.853216579	-0.123119782	0.083554107	0.175649264	-0.08976849	0.201553154	0.395842537	0.257375615	0.483266918	0.430311697	0.390938128	0.976999053	0.962852694	Bacteria.Firmicutes.Erysipelotrichia.Erysipelotrichales.Erysipelotrichaceae.Erysipelatoclostridium	SNX4
181869	ENSG00000114529	rs9835431	0.67402501	0.841090137	0.060899161	0.200721766	-0.096948238	0.069191848	0.617021366	-0.561401906	0.229441244	0.343719583	0.323501219	0.434316251	0.469114869	0.392891782	0.976999053	0.924420386	Bacteria.Firmicutes.Erysipelotrichia.Erysipelotrichales.Erysipelotrichaceae.Erysipelatoclostridium	C3orf52
181870	ENSG00000114544	rs6771703	0.422020731	0.053108384	0.277281674	0.869629277	-0.174173404	0.470410924	-0.309536578	0.050491432	0.21555315	0.238794139	0.282518044	0.306419022	0.388598998	0.071260848	0.976999053	0.964256296	Bacteria.Firmicutes.Erysipelotrichia.Erysipelotrichales.Erysipelotrichaceae.Erysipelatoclostridium	SLC41A3
181871	ENSG00000114670	rs2718882	0.054383549	0.028638607	0.965446291	0.863510389	1.256489348	-0.81886515	-0.031282283	0.07169141	0.641334398	0.365855612	0.719340576	0.415386867	0.151043163	0.048506277	0.999780037	0.96363301	Bacteria.Firmicutes.Erysipelotrichia.Erysipelotrichales.Erysipelotrichaceae.Erysipelatoclostridium	NEK11
181872	ENSG00000114698	rs9873891	0.022423604	0.098015454	0.22260374	0.538089516	-0.899947357	0.479438089	0.62690436	-0.218604254	0.384766781	0.285603588	0.509091857	0.35316555	0.103511234	0.103614321	0.976999053	0.947831579	Bacteria.Firmicutes.Erysipelotrichia.Erysipelotrichales.Erysipelotrichaceae.Erysipelatoclostridium	PLSCR4
181873	ENSG00000114735	rs388483	0.217474418	0.51377688	0.267216854	0.749040968	-0.320921861	0.129625585	0.364455448	-0.08955662	0.257696421	0.197429185	0.3256689	0.278763184	0.291929948	0.29254116	0.976999053	0.961688504	Bacteria.Firmicutes.Erysipelotrichia.Erysipelotrichales.Erysipelotrichaceae.Erysipelatoclostridium	HEMK1
181874	ENSG00000114742	rs72861419	0.463899162	0.148879633	0.918671539	0.901412878	-0.14314414	0.737359253	0.026469738	-0.074207243	0.194279905	0.504754	0.258229105	0.596706094	0.400417151	0.135357355	0.99928362	0.964256296	Bacteria.Firmicutes.Erysipelotrichia.Erysipelotrichales.Erysipelotrichaceae.Erysipelatoclostridium	WDR48
181875	ENSG00000114744	rs9843784	0.033159746	0.000768507	0.286176446	0.025899027	-0.5585638	0.795757686	0.350924261	-0.709804614	0.256638139	0.22540786	0.326323262	0.3113232	0.121712416	0.005050085	0.976999053	0.828867426	Bacteria.Firmicutes.Erysipelotrichia.Erysipelotrichales.Erysipelotrichaceae.Erysipelatoclostridium	COMMD2
181876	ENSG00000114770	rs17817736	0.855663312	0.545750589	0.786585744	0.883196864	0.048289301	-0.130316613	0.088184199	-0.04305944	0.264422684	0.214574475	0.324364884	0.29193572	0.520826778	0.302665638	0.998951605	0.964256296	Bacteria.Firmicutes.Erysipelotrichia.Erysipelotrichales.Erysipelotrichaceae.Erysipelatoclostridium	ABCC5
181877	ENSG00000114771	rs1042201	0.144086844	0.064509454	0.446577315	0.299718485	0.474289089	-0.495768089	-0.302208214	0.334932439	0.320776905	0.263624071	0.394639447	0.320392346	0.245016324	0.081119045	0.976999053	0.932669471	Bacteria.Firmicutes.Erysipelotrichia.Erysipelotrichales.Erysipelotrichaceae.Erysipelatoclostridium	AADAC
181878	ENSG00000114902	rs34017441	0.192612383	0.125360932	0.009845733	0.006941029	0.313907542	-0.441310667	-0.801107952	0.924100665	0.238431629	0.284229366	0.301233177	0.331415803	0.277775851	0.120936009	0.976999053	0.705496007	Bacteria.Firmicutes.Erysipelotrichia.Erysipelotrichales.Erysipelotrichaceae.Erysipelatoclostridium	SPCS1
181879	ENSG00000114933	rs11893623	0.029434462	0.081335578	0.459005233	0.771982792	-0.51042	0.295348247	0.251706183	-0.068498082	0.229221499	0.166817819	0.337897042	0.235393834	0.11501	0.092863926	0.976999053	0.962039634	Bacteria.Firmicutes.Erysipelotrichia.Erysipelotrichales.Erysipelotrichaceae.Erysipelatoclostridium	INO80D
181880	ENSG00000114948	rs12694048	0.134671772	0.006429705	0.244361534	0.820089816	-0.385688524	0.550313918	-0.393502147	0.059984917	0.254613984	0.195419443	0.33495313	0.262686703	0.237670248	0.019401835	0.976999053	0.962039634	Bacteria.Firmicutes.Erysipelotrichia.Erysipelotrichales.Erysipelotrichaceae.Erysipelatoclostridium	ADAM23
181881	ENSG00000115073	rs55772322	0.845352334	0.616316912	0.216853456	0.312542071	0.062671601	-0.126240339	0.52623227	-0.325429705	0.32002683	0.25072702	0.421981206	0.319735396	0.518009918	0.326143365	0.976999053	0.934189312	Bacteria.Firmicutes.Erysipelotrichia.Erysipelotrichales.Erysipelotrichaceae.Erysipelatoclostridium	ACTR1B
181882	ENSG00000115084	rs7592689	0.457881052	0.542295874	0.793872809	0.221081888	-0.207567014	-0.138167444	0.099243929	0.363977114	0.277944335	0.22555257	0.378272317	0.294592929	0.398706504	0.301745607	0.998951605	0.930281537	Bacteria.Firmicutes.Erysipelotrichia.Erysipelotrichales.Erysipelotrichaceae.Erysipelatoclostridium	SLC35F5
181883	ENSG00000115107	rs838060	3.05380864694992e-05	1.04175930772415e-05	0.84751105	0.502988154	0.944050785	-0.821957985	-0.054912867	-0.158501053	0.210559195	0.171958331	0.284428704	0.235323342	0.001790819	0.000232328	0.998951605	0.947831579	Bacteria.Firmicutes.Erysipelotrichia.Erysipelotrichales.Erysipelotrichaceae.Erysipelatoclostridium	STEAP3
181884	ENSG00000115109	rs2861029	0.791943145	0.255157426	0.23933521	0.679212437	0.062146496	-0.358376881	0.336953534	-0.151926942	0.234624864	0.312162571	0.283740146	0.365730729	0.501680191	0.189254815	0.976999053	0.961688504	Bacteria.Firmicutes.Erysipelotrichia.Erysipelotrichales.Erysipelotrichaceae.Erysipelatoclostridium	EPB41L5
181885	ENSG00000115145	rs4368329	0.379865039	0.031961549	0.746496974	0.520616392	0.197411217	-0.656642638	0.091329302	0.234952634	0.223273749	0.299553168	0.281325919	0.363758706	0.368113147	0.05213317	0.991571314	0.947831579	Bacteria.Firmicutes.Erysipelotrichia.Erysipelotrichales.Erysipelotrichaceae.Erysipelatoclostridium	STAM2
181886	ENSG00000115216	rs780112	0.109848855	0.264793808	0.84456119	0.12402116	0.499892091	-0.318623448	0.077000067	-0.571046643	0.308375889	0.283261341	0.391166344	0.366457882	0.212700068	0.194452759	0.998951605	0.913467044	Bacteria.Firmicutes.Erysipelotrichia.Erysipelotrichales.Erysipelotrichaceae.Erysipelatoclostridium	NRBP1
181887	ENSG00000115257	rs791469	0.281835359	0.208006405	0.201347342	0.058710989	-0.281552398	0.298440608	-0.430222091	0.593211725	0.259444079	0.234675999	0.333300271	0.308291895	0.325160281	0.16617925	0.976999053	0.913467044	Bacteria.Firmicutes.Erysipelotrichia.Erysipelotrichales.Erysipelotrichaceae.Erysipelatoclostridium	PCSK4
181888	ENSG00000115274	rs6746854	0.550719009	0.039818212	0.71221862	0.722149897	0.127518491	-0.4727777	0.093991687	0.129374753	0.212598586	0.225371828	0.253692449	0.362260342	0.431591147	0.05928677	0.985860028	0.961688504	Bacteria.Firmicutes.Erysipelotrichia.Erysipelotrichales.Erysipelotrichaceae.Erysipelatoclostridium	INO80B
181889	ENSG00000115350	rs12366	0.024026163	0.034539016	0.768919422	0.828907115	-0.570378935	0.577417585	0.093117913	0.071186528	0.246831172	0.267434831	0.315633315	0.328085708	0.105044568	0.054246058	0.997283368	0.962039634	Bacteria.Firmicutes.Erysipelotrichia.Erysipelotrichales.Erysipelotrichaceae.Erysipelatoclostridium	POLE4
181890	ENSG00000115386	rs1522856	0.435226708	0.018700767	0.638959542	0.224540443	0.163415712	-0.8660283	-0.120091513	0.649963447	0.208137016	0.359059325	0.254774786	0.530055386	0.393001368	0.037528851	0.980415599	0.930281537	Bacteria.Firmicutes.Erysipelotrichia.Erysipelotrichales.Erysipelotrichaceae.Erysipelatoclostridium	REG1A
181891	ENSG00000115423	rs7581224	0.102135501	0.003959957	0.062334903	0.182095304	0.318703023	-0.563741919	0.469544225	-0.309411778	0.192220892	0.188673628	0.247580144	0.22940504	0.206305939	0.014798267	0.976999053	0.913467044	Bacteria.Firmicutes.Erysipelotrichia.Erysipelotrichales.Erysipelotrichaceae.Erysipelatoclostridium	DNAH6
181892	ENSG00000115425	rs1078103	0.350402405	0.406709928	0.548551149	0.917808834	-0.237066745	0.22946261	0.199932904	0.036722393	0.252043045	0.274766421	0.331517282	0.354476488	0.355360124	0.254140668	0.976999053	0.964256296	Bacteria.Firmicutes.Erysipelotrichia.Erysipelotrichales.Erysipelotrichaceae.Erysipelatoclostridium	PECR
181893	ENSG00000115446	rs17513468	0.395497355	0.114795088	0.613197393	0.718485626	0.195029341	-0.423465199	-0.152582115	0.13151875	0.228010175	0.264923883	0.300379181	0.363256626	0.375809532	0.114753908	0.976999053	0.961688504	Bacteria.Firmicutes.Erysipelotrichia.Erysipelotrichales.Erysipelotrichaceae.Erysipelatoclostridium	UNC50
181894	ENSG00000115474	rs737028	0.139046568	0.065061618	0.766855248	0.611132324	0.350236096	-0.49569151	0.093511697	-0.177769489	0.233846063	0.264141929	0.314077291	0.347934309	0.240670085	0.081633359	0.996917076	0.956134638	Bacteria.Firmicutes.Erysipelotrichia.Erysipelotrichales.Erysipelotrichaceae.Erysipelatoclostridium	KCNJ13
181895	ENSG00000115504	rs2710648	0.078580657	0.060317361	0.476835924	0.620543297	0.752911439	-0.506098995	-0.36937258	0.161284168	0.421298944	0.264729834	0.516212707	0.324215256	0.179205406	0.077800934	0.976999053	0.956134638	Bacteria.Firmicutes.Erysipelotrichia.Erysipelotrichales.Erysipelotrichaceae.Erysipelatoclostridium	EHBP1
181896	ENSG00000115520	rs11070	0.588977317	0.563636446	0.287094991	0.894551547	-0.102928444	-0.285838332	0.269056109	-0.074922715	0.189550182	0.492465758	0.250675898	0.563045304	0.442158541	0.308732008	0.976999053	0.964256296	Bacteria.Firmicutes.Erysipelotrichia.Erysipelotrichales.Erysipelotrichaceae.Erysipelatoclostridium	COQ10B
181897	ENSG00000115525	rs2577774	0.094137037	0.094546867	0.083431882	0.175766898	0.444009245	-0.368968611	-0.653262396	0.396503305	0.26136482	0.217468676	0.371565304	0.289667489	0.196555394	0.101832135	0.976999053	0.913467044	Bacteria.Firmicutes.Erysipelotrichia.Erysipelotrichales.Erysipelotrichaceae.Erysipelatoclostridium	ST3GAL5
181898	ENSG00000115539	rs67061569	0.545736669	0.379821026	0.748120852	0.523475432	0.117583691	-0.296514144	-0.080275186	-0.305421273	0.193602192	0.335328833	0.248927451	0.476129961	0.430730048	0.242998255	0.992293744	0.947831579	Bacteria.Firmicutes.Erysipelotrichia.Erysipelotrichales.Erysipelotrichaceae.Erysipelatoclostridium	PDCL3
181899	ENSG00000115561	rs3051504	0.199853612	0.205220161	0.982745427	0.745966195	-0.377214956	0.289339481	0.008885641	0.104574813	0.29125445	0.226109888	0.409279197	0.3214291	0.281265415	0.164776339	0.999780037	0.961688504	Bacteria.Firmicutes.Erysipelotrichia.Erysipelotrichales.Erysipelotrichaceae.Erysipelatoclostridium	CHMP3
181900	ENSG00000115602	rs1420101	0.806006937	0.862182928	0.71739589	0.527303758	-0.065614292	0.048195386	0.134366718	-0.238441887	0.266092579	0.27653152	0.369626414	0.375176553	0.50520422	0.398561456	0.985860028	0.947831579	Bacteria.Firmicutes.Erysipelotrichia.Erysipelotrichales.Erysipelotrichaceae.Erysipelatoclostridium	IL1RL1
181901	ENSG00000115616	rs17027571	0.294793021	0.301328066	0.847861281	0.7037106	-0.270767545	0.257640073	0.062954183	0.121799497	0.256363474	0.247284336	0.326839979	0.318850427	0.331537217	0.209956272	0.998951605	0.961688504	Bacteria.Firmicutes.Erysipelotrichia.Erysipelotrichales.Erysipelotrichaceae.Erysipelatoclostridium	SLC9A2
181902	ENSG00000115641	rs4851765	0.047095867	0.085527583	0.144404308	0.366366484	-0.76549128	0.439380231	0.686484549	-0.286683892	0.378227865	0.251642923	0.464665121	0.315157516	0.141320333	0.095929202	0.976999053	0.934189312	Bacteria.Firmicutes.Erysipelotrichia.Erysipelotrichales.Erysipelotrichaceae.Erysipelatoclostridium	FHL2
181903	ENSG00000115677	rs61332497	0.541606751	0.528889264	0.945788963	0.352339556	0.126748145	0.181606447	-0.018703192	-0.363234999	0.206557413	0.286852496	0.274003083	0.387748591	0.429866407	0.297544586	0.999780037	0.934189312	Bacteria.Firmicutes.Erysipelotrichia.Erysipelotrichales.Erysipelotrichaceae.Erysipelatoclostridium	HDLBP
181904	ENSG00000115685	rs12694994	0.993720821	0.904949159	0.500001582	0.425477848	-0.002284712	-0.027504621	0.240602483	-0.243566979	0.289197015	0.22943748	0.354724208	0.303701099	0.554085176	0.409216637	0.976999053	0.936670818	Bacteria.Firmicutes.Erysipelotrichia.Erysipelotrichales.Erysipelotrichaceae.Erysipelatoclostridium	PPP1R7
181905	ENSG00000115687	rs16843274	0.95559844	0.593173981	0.620116582	0.119148594	-0.009914438	0.180535574	0.116000714	-0.621061438	0.177382211	0.336259317	0.232900971	0.393280166	0.543599062	0.318294045	0.976999053	0.913467044	Bacteria.Firmicutes.Erysipelotrichia.Erysipelotrichales.Erysipelotrichaceae.Erysipelatoclostridium	PASK
181906	ENSG00000115694	rs13013693	0.784281904	0.226118854	0.446292161	0.414215796	-0.06222497	0.306456229	-0.212439698	0.301509774	0.226373156	0.250781484	0.27724025	0.366905892	0.500243211	0.174998487	0.976999053	0.934817293	Bacteria.Firmicutes.Erysipelotrichia.Erysipelotrichales.Erysipelotrichaceae.Erysipelatoclostridium	STK25
181907	ENSG00000115718	rs2069933	0.003333703	0.001568499	0.816541326	0.944859361	-1.29104319	0.862301614	0.114694973	-0.021589497	0.423638033	0.261244798	0.492383622	0.310946964	0.039781068	0.008258839	0.998951605	0.966455246	Bacteria.Firmicutes.Erysipelotrichia.Erysipelotrichales.Erysipelotrichaceae.Erysipelatoclostridium	PROC
181908	ENSG00000115750	rs2245344	0.006885545	0.000499879	0.140578083	0.027938895	-0.835884269	0.925067003	0.58778305	-0.744424553	0.299465085	0.252427275	0.39399798	0.331071108	0.060074784	0.00384384	0.976999053	0.842500279	Bacteria.Firmicutes.Erysipelotrichia.Erysipelotrichales.Erysipelotrichaceae.Erysipelatoclostridium	TAF1B
181909	ENSG00000115756	rs111764613	0.033821785	0.047301057	0.144821663	0.231980939	-0.422829589	1.07600756	0.428749481	-0.734450384	0.195027543	0.532162452	0.290517099	0.608722621	0.122669884	0.066480265	0.976999053	0.930281537	Bacteria.Firmicutes.Erysipelotrichia.Erysipelotrichales.Erysipelotrichaceae.Erysipelatoclostridium	HPCAL1
181910	ENSG00000115816	rs12712528	0.34837177	0.352637849	0.8406518	0.31592943	0.307314262	-0.20431957	0.079850653	-0.299373288	0.325345155	0.218244525	0.395562332	0.296217328	0.354215236	0.231599115	0.998951605	0.934189312	Bacteria.Firmicutes.Erysipelotrichia.Erysipelotrichales.Erysipelotrichaceae.Erysipelatoclostridium	CEBPZ
181911	ENSG00000115850	rs6730196	0.380918522	0.631593041	0.718980835	0.286448308	0.212484294	-0.104958215	0.112161227	-0.302121511	0.240856758	0.217863135	0.31036161	0.2811017	0.368438216	0.330883181	0.985860028	0.932669471	Bacteria.Firmicutes.Erysipelotrichia.Erysipelotrichales.Erysipelotrichaceae.Erysipelatoclostridium	LCT
181912	ENSG00000115902	rs17029771	0.699757239	0.233754237	0.414430066	0.279566925	0.079461255	0.452957152	-0.225860067	-0.498588739	0.205136886	0.376860524	0.274974955	0.457257064	0.476995853	0.17859767	0.976999053	0.930281537	Bacteria.Firmicutes.Erysipelotrichia.Erysipelotrichales.Erysipelotrichaceae.Erysipelatoclostridium	SLC1A4
181913	ENSG00000115944	rs222489	0.115977736	0.077864262	0.565168365	0.413948865	0.536880078	-0.426161125	0.233661838	-0.232836773	0.33699232	0.237876243	0.404162462	0.283175228	0.218989374	0.090483181	0.976999053	0.934817293	Bacteria.Firmicutes.Erysipelotrichia.Erysipelotrichales.Erysipelotrichaceae.Erysipelatoclostridium	COX7A2L
181914	ENSG00000116106	rs2248489	0.987126426	0.900328862	0.541307885	0.40241299	-0.006035581	0.037643898	0.28465063	-0.320917149	0.372623701	0.299387956	0.463542315	0.380760365	0.551747275	0.40793468	0.976999053	0.934189312	Bacteria.Firmicutes.Erysipelotrichia.Erysipelotrichales.Erysipelotrichaceae.Erysipelatoclostridium	EPHA4
181915	ENSG00000116141	rs10746403	0.768606907	0.634410602	0.373138724	0.544892596	-0.134529009	0.140220959	-0.489842061	0.213659641	0.455366406	0.293485191	0.546215102	0.351051625	0.496239938	0.331924381	0.976999053	0.947831579	Bacteria.Firmicutes.Erysipelotrichia.Erysipelotrichales.Erysipelotrichaceae.Erysipelatoclostridium	MARK1
181916	ENSG00000116157	rs1047635	0.723021271	0.726139778	0.999201231	0.291432269	0.096658512	0.081638121	0.000360729	-0.32817167	0.271541164	0.232070319	0.358946975	0.30853957	0.483229439	0.360134367	0.999780037	0.932669471	Bacteria.Firmicutes.Erysipelotrichia.Erysipelotrichales.Erysipelotrichaceae.Erysipelatoclostridium	GPX7
181917	ENSG00000116171	rs1288362	0.366481912	0.583393848	0.368784005	0.724899854	-0.266790353	0.156021066	0.340653188	-0.120408954	0.29335923	0.283062697	0.376393639	0.340673954	0.361626039	0.315768294	0.976999053	0.961688504	Bacteria.Firmicutes.Erysipelotrichia.Erysipelotrichales.Erysipelotrichaceae.Erysipelatoclostridium	SCP2
181918	ENSG00000116176	rs34509125	0.984470252	0.011728483	0.201195611	0.469133844	-0.003896357	-0.586380685	0.333419445	0.264416448	0.199404981	0.226103996	0.258217574	0.363132103	0.550722531	0.028293879	0.976999053	0.942562702	Bacteria.Firmicutes.Erysipelotrichia.Erysipelotrichales.Erysipelotrichaceae.Erysipelatoclostridium	TPSG1
181919	ENSG00000116194	rs12757284	0.023166541	0.002835875	0.238513118	0.210232881	-0.5308742	0.6719322	0.34455715	-0.392748093	0.228265865	0.216552014	0.289630095	0.310366095	0.103818243	0.012171571	0.976999053	0.928657363	Bacteria.Firmicutes.Erysipelotrichia.Erysipelotrichales.Erysipelotrichaceae.Erysipelatoclostridium	ANGPTL1
181920	ENSG00000116198	rs7542369	0.591044346	0.286642567	0.375279853	0.471681881	-0.128354767	0.296707812	-0.278253661	0.243778922	0.237695267	0.276176943	0.311678525	0.336725208	0.44311536	0.204033637	0.976999053	0.942562702	Bacteria.Firmicutes.Erysipelotrichia.Erysipelotrichales.Erysipelotrichaceae.Erysipelatoclostridium	CEP104
181921	ENSG00000116213	rs6697769	0.184884432	0.065373978	0.37238928	0.569007228	-0.352644204	0.446524885	-0.351513294	0.189781479	0.263151154	0.238226223	0.391349081	0.331538127	0.273000537	0.081880065	0.976999053	0.955794263	Bacteria.Firmicutes.Erysipelotrichia.Erysipelotrichales.Erysipelotrichaceae.Erysipelatoclostridium	WRAP73
181922	ENSG00000116218	rs9699789	0.024753903	0.0014221	0.855411217	0.825530409	-0.473108619	0.988603958	0.05068411	0.08850827	0.205826888	0.296628116	0.277046789	0.399895299	0.106445058	0.007762948	0.998951605	0.962039634	Bacteria.Firmicutes.Erysipelotrichia.Erysipelotrichales.Erysipelotrichaceae.Erysipelatoclostridium	NPHS2
181923	ENSG00000116260	rs12134536	0.187529434	0.063020901	0.443004397	0.289387444	0.26506978	-0.798500833	-0.200059158	0.522411509	0.199009343	0.422162568	0.259196592	0.489063872	0.274896692	0.080125016	0.976999053	0.932669471	Bacteria.Firmicutes.Erysipelotrichia.Erysipelotrichales.Erysipelotrichaceae.Erysipelatoclostridium	QSOX1
181924	ENSG00000116266	rs1149153	0.214183583	0.573290003	0.339276774	0.894169977	-0.272452499	0.139411395	0.267044709	-0.046877012	0.217194974	0.246275951	0.277397667	0.351003631	0.289786772	0.312201211	0.976999053	0.964256296	Bacteria.Firmicutes.Erysipelotrichia.Erysipelotrichales.Erysipelotrichaceae.Erysipelatoclostridium	STXBP3
181925	ENSG00000116288	rs225119	0.567865442	0.796981695	0.077968902	0.172360716	0.168557064	-0.055233094	-0.697263152	0.390513002	0.293590013	0.213822534	0.389341301	0.283011036	0.436855265	0.379797907	0.976999053	0.913467044	Bacteria.Firmicutes.Erysipelotrichia.Erysipelotrichales.Erysipelotrichaceae.Erysipelatoclostridium	PARK7
181926	ENSG00000116353	rs10799127	0.072197615	0.142861033	0.30660005	0.654215783	0.99413925	-0.486876455	-0.656602817	0.175521207	0.543954108	0.328266647	0.637176328	0.390056933	0.172106653	0.13187892	0.976999053	0.958013635	Bacteria.Firmicutes.Erysipelotrichia.Erysipelotrichales.Erysipelotrichaceae.Erysipelatoclostridium	MECR
181927	ENSG00000116525	rs634307	0.965725513	0.907410113	0.42800219	0.450173079	-0.030034302	-0.044528185	0.619431246	-0.333169902	0.696273074	0.381364469	0.77661106	0.438547321	0.545984953	0.409945122	0.976999053	0.938947266	Bacteria.Firmicutes.Erysipelotrichia.Erysipelotrichales.Erysipelotrichaceae.Erysipelatoclostridium	TRIM62
181928	ENSG00000116668	rs12029149	0.583580505	0.394935481	0.624203985	0.823161926	-0.123501689	0.258569995	-0.151390656	0.082374218	0.224175502	0.301934805	0.307550825	0.367111784	0.440038437	0.249179522	0.976999053	0.962039634	Bacteria.Firmicutes.Erysipelotrichia.Erysipelotrichales.Erysipelotrichaceae.Erysipelatoclostridium	SWT1
181929	ENSG00000116678	rs6671498	0.017014655	0.028673399	0.584659159	0.994134486	0.834303196	-0.512413406	-0.242333843	-0.002142721	0.340618708	0.228989839	0.441141756	0.29035238	0.09238667	0.048506277	0.976999053	0.970083335	Bacteria.Firmicutes.Erysipelotrichia.Erysipelotrichales.Erysipelotrichaceae.Erysipelatoclostridium	LEPR
181930	ENSG00000116750	rs4657842	0.290306367	0.13665194	0.883866818	0.839721035	0.651473858	-0.541796799	0.104466133	0.085831812	0.611060849	0.359516676	0.712378683	0.422688074	0.330365047	0.128265651	0.998951605	0.962039634	Bacteria.Firmicutes.Erysipelotrichia.Erysipelotrichales.Erysipelotrichaceae.Erysipelatoclostridium	UCHL5
181931	ENSG00000116761	rs495581	0.198341136	0.199656772	0.78937235	0.621637833	-0.512213887	0.296883363	-0.150091234	0.162420133	0.394143257	0.229127378	0.559563433	0.327526182	0.280980612	0.161718581	0.998951605	0.956134638	Bacteria.Firmicutes.Erysipelotrichia.Erysipelotrichales.Erysipelotrichaceae.Erysipelatoclostridium	CTH
181932	ENSG00000116771	rs6687474	0.287466251	0.170416079	0.474647562	0.256194702	0.424510543	-0.387983702	-0.352751692	0.393418053	0.395818111	0.27988567	0.490535907	0.343441143	0.328700505	0.146778628	0.976999053	0.930281537	Bacteria.Firmicutes.Erysipelotrichia.Erysipelotrichales.Erysipelotrichaceae.Erysipelatoclostridium	AGMAT
181933	ENSG00000116791	rs61790704	0.29766818	0.013998251	0.61777934	0.52251377	0.224714849	-0.888259733	-0.136777141	0.326049065	0.21404174	0.351706468	0.272787144	0.507108716	0.332779888	0.031534039	0.976999053	0.947831579	Bacteria.Firmicutes.Erysipelotrichia.Erysipelotrichales.Erysipelotrichaceae.Erysipelatoclostridium	CRYZ
181934	ENSG00000116830	rs6666693	0.368176024	0.037744824	0.843053194	0.371404634	-0.176561685	0.480142625	-0.051980788	-0.258186518	0.194837009	0.226380119	0.261495529	0.286851004	0.361626039	0.057455523	0.998951605	0.934189312	Bacteria.Firmicutes.Erysipelotrichia.Erysipelotrichales.Erysipelotrichaceae.Erysipelatoclostridium	TTF2
181935	ENSG00000116833	rs2246209	0.022939933	0.010791067	0.050428378	0.021964184	1.277381446	-0.894849434	-1.309983823	1.019192298	0.548305969	0.340898985	0.657191692	0.434190629	0.103511234	0.026932437	0.976999053	0.828867426	Bacteria.Firmicutes.Erysipelotrichia.Erysipelotrichales.Erysipelotrichaceae.Erysipelatoclostridium	NR5A2
181936	ENSG00000116857	rs1010502	0.145760887	0.141111542	0.57295914	0.329743878	-0.324802099	0.309226273	-0.163691724	0.266519137	0.220606023	0.207561265	0.288918218	0.271406068	0.246722293	0.13076331	0.976999053	0.934189312	Bacteria.Firmicutes.Erysipelotrichia.Erysipelotrichales.Erysipelotrichaceae.Erysipelatoclostridium	TMEM9
181937	ENSG00000116874	rs2247883	0.002719313	0.035743324	0.724334035	0.130297592	0.5559514	-0.378970874	-0.086374975	-0.344671201	0.17835333	0.176724151	0.243858002	0.224934877	0.035549826	0.055417943	0.986477783	0.913467044	Bacteria.Firmicutes.Erysipelotrichia.Erysipelotrichales.Erysipelotrichaceae.Erysipelatoclostridium	WARS2
181938	ENSG00000116903	rs2064766	0.917840557	0.779811134	0.860553383	0.832320683	-0.033978502	-0.06758124	0.075098434	0.066609009	0.328117172	0.240736199	0.425805888	0.31333781	0.535031805	0.3754763	0.998951605	0.962039634	Bacteria.Firmicutes.Erysipelotrichia.Erysipelotrichales.Erysipelotrichaceae.Erysipelatoclostridium	EXOC8
181939	ENSG00000116983	rs784190	0.01391099	0.006114131	0.576167048	0.577485681	-0.564504432	0.61303525	0.161030796	-0.15966394	0.223301802	0.216298753	0.286620596	0.28517525	0.086180227	0.018805963	0.976999053	0.955924652	Bacteria.Firmicutes.Erysipelotrichia.Erysipelotrichales.Erysipelotrichaceae.Erysipelatoclostridium	HPCAL4
181940	ENSG00000116984	rs10925242	0.204741518	0.031755206	0.734551367	0.161976533	-0.281320171	0.51123659	0.094326008	-0.406621833	0.219607945	0.232929401	0.276993072	0.287459089	0.284169336	0.051932621	0.989370285	0.913467044	Bacteria.Firmicutes.Erysipelotrichia.Erysipelotrichales.Erysipelotrichaceae.Erysipelatoclostridium	MTR
181941	ENSG00000116985	rs804394	1.26430241965141e-05	3.80555655632295e-07	0.021708833	0.004170695	1.525935364	-1.128416486	-1.009902228	0.832627677	0.322798699	0.19965507	0.429366941	0.280362047	0.000961092	1.41551307614826e-05	0.976999053	0.705496007	Bacteria.Firmicutes.Erysipelotrichia.Erysipelotrichales.Erysipelotrichaceae.Erysipelatoclostridium	BMP8B
181942	ENSG00000117054	rs12126481	0.00378958	0.000786622	0.165238027	0.193925465	-0.592275977	0.932136407	0.371408184	-0.415965711	0.197214087	0.264590463	0.264636848	0.316896212	0.041817315	0.005114408	0.976999053	0.919357181	Bacteria.Firmicutes.Erysipelotrichia.Erysipelotrichales.Erysipelotrichaceae.Erysipelatoclostridium	ACADM
181943	ENSG00000117118	rs6586496	0.480419129	0.431193511	0.284665408	0.274693972	0.394040589	-0.242535939	0.804993658	-0.457367527	0.555209533	0.306200111	0.746195828	0.415181153	0.406705508	0.263733127	0.976999053	0.930281537	Bacteria.Firmicutes.Erysipelotrichia.Erysipelotrichales.Erysipelotrichaceae.Erysipelatoclostridium	SDHB
181944	ENSG00000117151	rs41284599	0.594532391	0.945320593	0.404107901	0.814412168	0.100690559	-0.035917114	-0.209092559	-0.136973743	0.188235793	0.521673919	0.248983803	0.581153917	0.444166215	0.41920877	0.976999053	0.962039634	Bacteria.Firmicutes.Erysipelotrichia.Erysipelotrichales.Erysipelotrichaceae.Erysipelatoclostridium	CTBS
181945	ENSG00000117174	rs6689168	0.113388156	0.020726758	0.86069911	0.640413901	-0.392539289	0.559544396	-0.053603506	-0.136795911	0.244604743	0.23601943	0.304251602	0.291479004	0.21575513	0.040036093	0.998951605	0.956772228	Bacteria.Firmicutes.Erysipelotrichia.Erysipelotrichales.Erysipelotrichaceae.Erysipelatoclostridium	ZNHIT6
181946	ENSG00000117215	rs7515774	0.137033283	0.073327136	0.157743099	0.055697858	-0.326047364	0.373318947	0.403320691	-0.551867196	0.216567103	0.205093533	0.282205699	0.283254474	0.239405894	0.08718954	0.976999053	0.913467044	Bacteria.Firmicutes.Erysipelotrichia.Erysipelotrichales.Erysipelotrichaceae.Erysipelatoclostridium	PLA2G2D
181947	ENSG00000117226	rs2390677	0.001742707	4.55748803454294e-07	0.288269727	0.761093864	0.515992	-1.150417254	0.222434877	0.076867568	0.157985448	0.205229118	0.207749628	0.251756119	0.028387804	1.61985889088266e-05	0.976999053	0.961688504	Bacteria.Firmicutes.Erysipelotrichia.Erysipelotrichales.Erysipelotrichaceae.Erysipelatoclostridium	GBP3
181948	ENSG00000117245	rs592060	0.015306274	0.022037809	0.60139989	0.869541756	1.121114385	-0.64215998	-0.32400842	0.060340769	0.450088632	0.273727541	0.617210795	0.365944078	0.089507769	0.041516898	0.976999053	0.964256296	Bacteria.Firmicutes.Erysipelotrichia.Erysipelotrichales.Erysipelotrichaceae.Erysipelatoclostridium	KIF17
181949	ENSG00000117280	rs708725	0.440942973	0.226531941	0.993671285	0.608268608	-0.202709251	0.345839328	0.002632771	-0.171572643	0.261441301	0.283264507	0.330645527	0.333121545	0.394690189	0.175056227	0.999780037	0.956134638	Bacteria.Firmicutes.Erysipelotrichia.Erysipelotrichales.Erysipelotrichaceae.Erysipelatoclostridium	RAB29
181950	ENSG00000117281	rs1284303	0.708110573	0.462483331	0.631348784	0.606208404	0.120380206	-0.173873625	0.194562526	-0.161836878	0.320124736	0.23523797	0.403566384	0.312418946	0.479030826	0.274067388	0.979238298	0.956134638	Bacteria.Firmicutes.Erysipelotrichia.Erysipelotrichales.Erysipelotrichaceae.Erysipelatoclostridium	CD160
181951	ENSG00000117450	rs61788356	0.11900345	0.025260042	0.851399322	0.848276728	0.301738778	-0.492366248	-0.047773582	-0.05435573	0.190996142	0.214983094	0.254005748	0.28298176	0.223264764	0.044741494	0.998951605	0.962039634	Bacteria.Firmicutes.Erysipelotrichia.Erysipelotrichales.Erysipelotrichaceae.Erysipelatoclostridium	PRDX1
181952	ENSG00000117479	rs10919175	0.207008125	0.006402194	0.929590215	0.402297029	0.284272719	-0.682317521	-0.024291768	0.26415484	0.223038653	0.242161479	0.273853259	0.313335624	0.285537019	0.019356968	0.999780037	0.934189312	Bacteria.Firmicutes.Erysipelotrichia.Erysipelotrichales.Erysipelotrichaceae.Erysipelatoclostridium	SLC19A2
181953	ENSG00000117480	rs324419	0.03332126	0.009913321	0.275277366	0.093036577	1.393860506	-0.907966866	-0.846740737	0.718618856	0.641032725	0.341743514	0.769583019	0.421565193	0.121712416	0.025532406	0.976999053	0.913467044	Bacteria.Firmicutes.Erysipelotrichia.Erysipelotrichales.Erysipelotrichaceae.Erysipelatoclostridium	FAAH
181954	ENSG00000117505	rs6680022	0.240335944	0.098457003	0.925510865	0.853421449	0.557739969	-0.486582242	-0.049719919	0.063192881	0.470670654	0.290248397	0.529736888	0.340678717	0.304059755	0.103802582	0.999575742	0.962852694	Bacteria.Firmicutes.Erysipelotrichia.Erysipelotrichales.Erysipelotrichaceae.Erysipelatoclostridium	DR1
181955	ENSG00000117519	rs74101919	0.029881226	0.00295394	0.101185466	0.142114325	0.416915522	-0.950862634	-0.408439773	0.5533269	0.18776278	0.307825761	0.245646827	0.372360679	0.115282859	0.012417833	0.976999053	0.913467044	Bacteria.Firmicutes.Erysipelotrichia.Erysipelotrichales.Erysipelotrichaceae.Erysipelatoclostridium	CNN3
181956	ENSG00000117528	rs72729511	0.033326771	0.090243407	0.054138249	0.282745447	-0.536424349	0.544578006	0.629183341	-0.410287716	0.246708108	0.316668118	0.320810023	0.378792754	0.121712416	0.098852029	0.976999053	0.930669868	Bacteria.Firmicutes.Erysipelotrichia.Erysipelotrichales.Erysipelotrichaceae.Erysipelatoclostridium	ABCD3
181957	ENSG00000117595	rs34743335	0.453271289	0.918171728	0.058463767	0.368736664	-0.141101628	0.040915816	0.512933461	-0.414257348	0.187012306	0.396712976	0.266302978	0.457674622	0.398156657	0.412629324	0.976999053	0.934189312	Bacteria.Firmicutes.Erysipelotrichia.Erysipelotrichales.Erysipelotrichaceae.Erysipelatoclostridium	IRF6
181958	ENSG00000117597	rs592164	0.182175611	0.181766384	0.521444661	0.785056403	0.45916281	-0.364188878	-0.282001445	0.098899135	0.340497328	0.269812063	0.437472037	0.361123022	0.271737615	0.152850624	0.976999053	0.962039634	Bacteria.Firmicutes.Erysipelotrichia.Erysipelotrichales.Erysipelotrichaceae.Erysipelatoclostridium	UTP25
181959	ENSG00000117601	rs2227590	0.048708068	0.167617394	0.281022741	0.520842623	-0.397223274	0.41390541	0.274055408	0.274916046	0.197734781	0.296602171	0.252105782	0.425862671	0.142722614	0.145482599	0.976999053	0.947831579	Bacteria.Firmicutes.Erysipelotrichia.Erysipelotrichales.Erysipelotrichaceae.Erysipelatoclostridium	SERPINC1
181960	ENSG00000117632	rs807054	0.156544695	0.115848516	0.890865456	0.970031952	-0.928616903	0.566837365	-0.121675856	-0.018262973	0.647855364	0.355667566	0.883322513	0.484259623	0.255205826	0.115302509	0.998951605	0.969851742	Bacteria.Firmicutes.Erysipelotrichia.Erysipelotrichales.Erysipelotrichaceae.Erysipelatoclostridium	STMN1
181961	ENSG00000117697	rs3738798	0.195395423	0.014146429	0.89589812	0.528310346	-0.336471677	0.660862158	0.041155302	-0.240073758	0.25719185	0.262091182	0.313307218	0.378669478	0.278890332	0.031733755	0.998951605	0.947831579	Bacteria.Firmicutes.Erysipelotrichia.Erysipelotrichales.Erysipelotrichaceae.Erysipelatoclostridium	NSL1
181962	ENSG00000117834	rs850763	0.860588257	0.216161304	0.073578323	0.503957283	-0.034445877	-0.400918467	0.476176342	-0.256418671	0.195356472	0.32100344	0.261835381	0.381568172	0.521943695	0.170061002	0.976999053	0.947831579	Bacteria.Firmicutes.Erysipelotrichia.Erysipelotrichales.Erysipelotrichaceae.Erysipelatoclostridium	SLC5A9
181963	ENSG00000117859	rs1770791	0.906460799	0.72994725	0.42531556	0.899440889	0.025881232	0.114095009	-0.229280186	0.050247595	0.219401383	0.329102074	0.285786341	0.396079296	0.531416883	0.361230394	0.976999053	0.964256296	Bacteria.Firmicutes.Erysipelotrichia.Erysipelotrichales.Erysipelotrichaceae.Erysipelatoclostridium	OSBPL9
181964	ENSG00000117906	rs2280194	0.018526589	0.000383094	0.216121511	0.008519117	-0.62798671	1.033034886	0.408224973	-0.91064857	0.259964785	0.275734294	0.326824885	0.335628807	0.097500945	0.00314221	0.976999053	0.716962532	Bacteria.Firmicutes.Erysipelotrichia.Erysipelotrichales.Erysipelotrichaceae.Erysipelatoclostridium	RCN2
181965	ENSG00000118004	rs12618238	0.809416997	0.51506279	0.703895553	0.954783453	0.091536696	-0.167300867	0.175844076	0.017892373	0.377997627	0.255594189	0.460632105	0.31434188	0.505857945	0.292856323	0.985051994	0.968571067	Bacteria.Firmicutes.Erysipelotrichia.Erysipelotrichales.Erysipelotrichaceae.Erysipelatoclostridium	COLEC11
181966	ENSG00000118094	rs2277296	0.248886538	0.005686124	0.251529733	0.97662035	0.220695368	-0.850003993	0.280314262	-0.01052925	0.189684934	0.297179179	0.242288702	0.357903225	0.308474333	0.017945077	0.976999053	0.969851742	Bacteria.Firmicutes.Erysipelotrichia.Erysipelotrichales.Erysipelotrichaceae.Erysipelatoclostridium	TREH
181967	ENSG00000118096	rs11216906	0.036539878	0.166543515	0.608913438	0.920115175	0.34046671	-0.819777504	-0.11122426	-0.063628273	0.159473012	0.585941262	0.216340198	0.631991421	0.126189196	0.14468986	0.976999053	0.964256296	Bacteria.Firmicutes.Erysipelotrichia.Erysipelotrichales.Erysipelotrichaceae.Erysipelatoclostridium	IFT46
181968	ENSG00000118193	rs2808244	0.646448018	0.71658618	0.69282587	0.45296959	0.088401796	0.144327826	-0.097334544	-0.36841328	0.19182541	0.395841758	0.245308093	0.48795766	0.46093947	0.357968727	0.985051994	0.938947266	Bacteria.Firmicutes.Erysipelotrichia.Erysipelotrichales.Erysipelotrichaceae.Erysipelatoclostridium	KIF14
181969	ENSG00000118197	rs74621188	0.000503495	7.59125074217096e-05	0.246259	0.357494112	0.967876097	-0.992869767	-0.398329363	0.276908134	0.264269598	0.234969317	0.340442168	0.298800733	0.012157783	0.001028953	0.976999053	0.934189312	Bacteria.Firmicutes.Erysipelotrichia.Erysipelotrichales.Erysipelotrichaceae.Erysipelatoclostridium	DDX59
181970	ENSG00000118257	rs868196	0.359811289	0.706986908	0.58195932	0.486374454	0.260875342	-0.082694828	-0.193134071	-0.20257706	0.282869806	0.219023848	0.349061409	0.289361998	0.358175939	0.354919418	0.976999053	0.943042104	Bacteria.Firmicutes.Erysipelotrichia.Erysipelotrichales.Erysipelotrichaceae.Erysipelatoclostridium	NRP2
181971	ENSG00000118263	rs2284928	0.832022478	0.550885737	0.027287245	0.060792045	0.041836504	0.120338436	-0.576551315	0.50935413	0.196449811	0.200712224	0.255297986	0.266937967	0.514834388	0.304531144	0.976999053	0.913467044	Bacteria.Firmicutes.Erysipelotrichia.Erysipelotrichales.Erysipelotrichaceae.Erysipelatoclostridium	KLF7
181972	ENSG00000118369	rs901099	0.714716339	0.234158571	0.234550625	0.506598407	-0.086753902	0.341412662	-0.351516279	0.234869624	0.236304436	0.284303858	0.292965519	0.351684022	0.480414323	0.17859767	0.976999053	0.947831579	Bacteria.Firmicutes.Erysipelotrichia.Erysipelotrichales.Erysipelotrichaceae.Erysipelatoclostridium	USP35
181973	ENSG00000118508	rs3804282	0.630437788	0.859602065	0.611716836	0.825709876	-0.326135056	0.068606464	0.403409161	-0.102155347	0.674672317	0.386332804	0.790860187	0.46203831	0.454818294	0.397706081	0.976999053	0.962039634	Bacteria.Firmicutes.Erysipelotrichia.Erysipelotrichales.Erysipelotrichaceae.Erysipelatoclostridium	RAB32
181974	ENSG00000118514	rs7749106	0.002852221	0.000224404	0.443234031	0.346368575	0.82134516	-0.819793315	-0.255075039	0.256735581	0.264872247	0.209768513	0.330642372	0.270664282	0.036588208	0.002229306	0.976999053	0.934189312	Bacteria.Firmicutes.Erysipelotrichia.Erysipelotrichales.Erysipelotrichaceae.Erysipelatoclostridium	ALDH8A1
181975	ENSG00000118520	rs2781667	0.113532515	0.068370299	0.325738509	0.363855605	0.586727956	-0.732131044	-0.412632287	0.414915101	0.365759528	0.395029166	0.416707678	0.453727423	0.215761752	0.083603391	0.976999053	0.934189312	Bacteria.Firmicutes.Erysipelotrichia.Erysipelotrichales.Erysipelotrichaceae.Erysipelatoclostridium	ARG1
181976	ENSG00000118579	rs10019856	0.000177951	8.9468547685602e-05	0.314541331	0.303591868	-1.196964297	0.872941286	0.435213557	-0.298671711	0.30096524	0.208928354	0.429382516	0.288023278	0.006407718	0.00118527	0.976999053	0.932669471	Bacteria.Firmicutes.Erysipelotrichia.Erysipelotrichales.Erysipelotrichaceae.Erysipelatoclostridium	MED28
181977	ENSG00000118640	rs1058588	0.585749727	0.169920934	0.369187478	0.060691111	0.155131983	-0.425884801	-0.342107962	0.713539937	0.283224374	0.306865871	0.378321715	0.373795536	0.440702676	0.146525862	0.976999053	0.913467044	Bacteria.Firmicutes.Erysipelotrichia.Erysipelotrichales.Erysipelotrichaceae.Erysipelatoclostridium	VAMP8
181978	ENSG00000118849	rs6441224	0.176221212	0.291880527	0.765801724	0.408602994	-0.350850394	0.224012944	-0.097260337	0.215913951	0.256588944	0.210809329	0.325153375	0.259594224	0.268250016	0.205932374	0.996917076	0.934189312	Bacteria.Firmicutes.Erysipelotrichia.Erysipelotrichales.Erysipelotrichaceae.Erysipelatoclostridium	RARRES1
181979	ENSG00000118873	rs2808018	0.761831915	0.633336982	0.982941071	0.917514193	0.077135628	-0.119137442	-0.006991549	-0.033808218	0.253442059	0.248567754	0.325729852	0.325176369	0.49435386	0.331471092	0.999780037	0.964256296	Bacteria.Firmicutes.Erysipelotrichia.Erysipelotrichales.Erysipelotrichaceae.Erysipelatoclostridium	RAB3GAP2
181980	ENSG00000118961	rs10171934	0.005993466	0.000261112	0.44070707	0.994315163	0.563640177	-0.868828696	-0.195132699	-0.002300725	0.198369061	0.224929373	0.251539063	0.321671546	0.054917146	0.00242808	0.976999053	0.970083335	Bacteria.Firmicutes.Erysipelotrichia.Erysipelotrichales.Erysipelotrichaceae.Erysipelatoclostridium	LDAH
181981	ENSG00000118972	rs11063122	0.080384595	0.095044792	0.225736137	0.321818929	1.308956076	-0.70780843	-1.111654568	0.52277987	0.736953209	0.417822849	0.908938885	0.523651619	0.181392739	0.101908009	0.976999053	0.934189312	Bacteria.Firmicutes.Erysipelotrichia.Erysipelotrichales.Erysipelotrichaceae.Erysipelatoclostridium	FGF23
181982	ENSG00000119231	rs1147243	0.14097754	0.031388808	0.365186603	0.189545468	0.469948867	-0.486247361	-0.341063534	0.38813853	0.315334628	0.221049957	0.374010667	0.292757269	0.242678921	0.051506441	0.976999053	0.915810259	Bacteria.Firmicutes.Erysipelotrichia.Erysipelotrichales.Erysipelotrichaceae.Erysipelatoclostridium	SENP5
181983	ENSG00000119242	rs3762103	0.123257652	0.0363601	0.279773095	0.175249776	-0.427206571	0.585832738	0.362461386	-0.460092098	0.273584208	0.274128865	0.332558155	0.335714551	0.226982619	0.055989751	0.976999053	0.913467044	Bacteria.Firmicutes.Erysipelotrichia.Erysipelotrichales.Erysipelotrichaceae.Erysipelatoclostridium	CCDC92
181984	ENSG00000119321	rs4978536	0.857131256	0.371313822	0.266774871	0.442124371	-0.038549098	0.203651613	-0.303503726	0.231573577	0.213280643	0.226218284	0.270950978	0.29944587	0.521133798	0.239651769	0.976999053	0.937715869	Bacteria.Firmicutes.Erysipelotrichia.Erysipelotrichales.Erysipelotrichaceae.Erysipelatoclostridium	FKBP15
181985	ENSG00000119326	rs1333344	0.197249953	0.240486929	0.339311713	0.635813782	0.320382196	-0.330328887	-0.292567329	0.158699984	0.245923827	0.278851409	0.303931906	0.333545101	0.280571915	0.182380775	0.976999053	0.956772228	Bacteria.Firmicutes.Erysipelotrichia.Erysipelotrichales.Erysipelotrichaceae.Erysipelatoclostridium	CTNNAL1
181986	ENSG00000119383	rs4713	0.355834143	0.317063618	0.329178867	0.33417764	-0.290062583	0.211989705	-0.384097101	0.2540324	0.311909564	0.21025094	0.39067991	0.26109098	0.357484494	0.216532795	0.976999053	0.934189312	Bacteria.Firmicutes.Erysipelotrichia.Erysipelotrichales.Erysipelotrichaceae.Erysipelatoclostridium	PTPA
181987	ENSG00000119401	rs10983307	0.099379269	0.006333877	0.420465636	0.146464836	-0.345225412	0.781742698	0.217079591	-0.509833859	0.206504036	0.277067749	0.267750264	0.346894747	0.203160862	0.01918668	0.976999053	0.913467044	Bacteria.Firmicutes.Erysipelotrichia.Erysipelotrichales.Erysipelotrichaceae.Erysipelatoclostridium	TRIM32
181988	ENSG00000119403	rs1468671	0.239261692	0.062185848	0.337625205	0.770139107	-0.370963481	0.435536919	-0.404708415	0.089062022	0.312329669	0.229514496	0.418953295	0.303535148	0.3039537	0.079696846	0.976999053	0.961688504	Bacteria.Firmicutes.Erysipelotrichia.Erysipelotrichales.Erysipelotrichaceae.Erysipelatoclostridium	PHF19
181989	ENSG00000119408	rs56073786	0.693431523	0.65586751	0.817507553	0.152000542	0.079657044	0.203205246	0.061426755	-0.760510791	0.201174627	0.453900111	0.265126097	0.524664195	0.475292757	0.339266355	0.998951605	0.913467044	Bacteria.Firmicutes.Erysipelotrichia.Erysipelotrichales.Erysipelotrichaceae.Erysipelatoclostridium	NEK6
181990	ENSG00000119411	rs10759642	0.061167512	0.037137107	0.994670386	0.89478824	0.450804138	-0.485599371	0.002045313	-0.039095589	0.236606526	0.228198987	0.305021485	0.294468859	0.159929698	0.056931031	0.999780037	0.964256296	Bacteria.Firmicutes.Erysipelotrichia.Erysipelotrichales.Erysipelotrichaceae.Erysipelatoclostridium	BSPRY
181991	ENSG00000119414	rs458046	0.254811349	0.148142489	0.327459593	0.279550744	0.359070786	-0.485152738	-0.390735317	0.423182079	0.312536981	0.331495528	0.396011306	0.388088235	0.311277733	0.135087203	0.976999053	0.930281537	Bacteria.Firmicutes.Erysipelotrichia.Erysipelotrichales.Erysipelotrichaceae.Erysipelatoclostridium	PPP6C
181992	ENSG00000119471	rs10981412	0.951612198	0.434095676	0.19082899	0.486158902	0.010940599	-0.159926626	0.33055152	-0.194289262	0.179598339	0.203189849	0.25005453	0.277385971	0.542997115	0.264882488	0.976999053	0.943042104	Bacteria.Firmicutes.Erysipelotrichia.Erysipelotrichales.Erysipelotrichaceae.Erysipelatoclostridium	HSDL2
181993	ENSG00000119509	rs7864494	0.035613463	0.006897066	0.457399403	0.508838704	-0.49588743	0.478681177	-0.226088241	0.145949591	0.231077166	0.171530311	0.302419919	0.219699451	0.124696642	0.020056994	0.976999053	0.947831579	Bacteria.Firmicutes.Erysipelotrichia.Erysipelotrichales.Erysipelotrichaceae.Erysipelatoclostridium	INVS
181994	ENSG00000119537	rs402348	0.145182031	0.077492778	0.373308885	0.363634228	-0.301688878	0.513073958	0.241331261	-0.347142465	0.204608226	0.286022749	0.269201071	0.379438894	0.246470261	0.090394294	0.976999053	0.934189312	Bacteria.Firmicutes.Erysipelotrichia.Erysipelotrichales.Erysipelotrichaceae.Erysipelatoclostridium	KDSR
181995	ENSG00000119541	rs9807674	0.97506376	0.367502393	0.483753188	0.739805575	-0.008195421	-0.52232121	0.232226659	0.248038422	0.261178674	0.575569875	0.329720439	0.743669863	0.547431124	0.238069216	0.976999053	0.961688504	Bacteria.Firmicutes.Erysipelotrichia.Erysipelotrichales.Erysipelotrichaceae.Erysipelatoclostridium	VPS4B
181996	ENSG00000119599	rs12587742	0.33512511	0.066975848	0.283912409	0.268723672	-0.21057585	0.530463123	-0.298115441	0.417611969	0.216854684	0.284729787	0.275905094	0.374356441	0.348548572	0.082976696	0.976999053	0.930281537	Bacteria.Firmicutes.Erysipelotrichia.Erysipelotrichales.Erysipelotrichaceae.Erysipelatoclostridium	DCAF4
181997	ENSG00000119632	rs2273514	0.045447882	0.002899479	0.516444663	0.906925259	0.382079895	-0.908398141	-0.154445632	-0.042716567	0.187320948	0.293475511	0.236735061	0.363934089	0.14096169	0.012301066	0.976999053	0.964256296	Bacteria.Firmicutes.Erysipelotrichia.Erysipelotrichales.Erysipelotrichaceae.Erysipelatoclostridium	IFI27L2
181998	ENSG00000119650	rs741513	0.358976682	0.421663134	0.770073832	0.894148145	-0.452284176	0.244130523	0.177870198	-0.049877638	0.489559699	0.301896701	0.606027959	0.373394093	0.358175939	0.259691565	0.997742619	0.964256296	Bacteria.Firmicutes.Erysipelotrichia.Erysipelotrichales.Erysipelotrichaceae.Erysipelatoclostridium	IFT43
181999	ENSG00000119669	rs158100	0.020861331	0.025446638	0.201668701	0.3822159	1.041493878	-0.676967434	-0.712273849	0.325827306	0.439792295	0.295977541	0.552209015	0.370347974	0.101930598	0.045022141	0.976999053	0.934189312	Bacteria.Firmicutes.Erysipelotrichia.Erysipelotrichales.Erysipelotrichaceae.Erysipelatoclostridium	IRF2BPL
182000	ENSG00000119673	rs11626972	0.352983305	0.238969103	0.282844857	0.109692866	0.218980743	-0.268483072	0.321291109	-0.448504671	0.234073916	0.22590486	0.296689619	0.276551872	0.356328637	0.181574064	0.976999053	0.913467044	Bacteria.Firmicutes.Erysipelotrichia.Erysipelotrichales.Erysipelotrichaceae.Erysipelatoclostridium	ACOT2
182001	ENSG00000119684	rs175080	0.276373403	0.097610928	0.600454732	0.363845031	0.261873144	-0.352166462	-0.167433931	0.245528252	0.238559355	0.209529083	0.318119709	0.268489696	0.322117893	0.103595552	0.976999053	0.934189312	Bacteria.Firmicutes.Erysipelotrichia.Erysipelotrichales.Erysipelotrichaceae.Erysipelatoclostridium	MLH3
182002	ENSG00000119699	rs909207	0.613933534	0.693786182	0.638956196	0.658121131	0.107003597	-0.15923996	-0.125044032	-0.234394147	0.211090028	0.402653296	0.265278931	0.527260674	0.450574363	0.351047036	0.980415599	0.958013635	Bacteria.Firmicutes.Erysipelotrichia.Erysipelotrichales.Erysipelotrichaceae.Erysipelatoclostridium	TGFB3
182003	ENSG00000119711	rs4899493	0.230540979	0.085687466	0.263995692	0.265502913	-0.241745665	0.603739731	0.282944034	-0.512402056	0.199737817	0.345956048	0.251117797	0.456216601	0.298347848	0.095973925	0.976999053	0.930281537	Bacteria.Firmicutes.Erysipelotrichia.Erysipelotrichales.Erysipelotrichaceae.Erysipelatoclostridium	ALDH6A1
182004	ENSG00000119718	rs175047	0.212568123	0.203810834	0.530394003	0.65009757	0.315956063	-0.282969571	-0.211109679	0.128732363	0.250977405	0.220435981	0.334678662	0.282470348	0.289125806	0.163974021	0.976999053	0.957374148	Bacteria.Firmicutes.Erysipelotrichia.Erysipelotrichales.Erysipelotrichaceae.Erysipelatoclostridium	EIF2B2
182005	ENSG00000119723	rs4903160	0.002628824	0.00018804	0.05844923	0.145905463	-0.708301069	1.017459731	0.550670486	-0.523848753	0.226394754	0.256886585	0.2858782	0.355928549	0.035036345	0.001975376	0.976999053	0.913467044	Bacteria.Firmicutes.Erysipelotrichia.Erysipelotrichales.Erysipelotrichaceae.Erysipelatoclostridium	COQ6
182006	ENSG00000119782	rs111936821	0.803032618	0.630034467	0.175324974	0.075200513	-0.045108367	-0.130753204	0.326214712	-0.703333464	0.18011236	0.27016854	0.238070555	0.388967355	0.504603584	0.330391321	0.976999053	0.913467044	Bacteria.Firmicutes.Erysipelotrichia.Erysipelotrichales.Erysipelotrichaceae.Erysipelatoclostridium	FKBP1B
182007	ENSG00000119862	rs10496118	0.219801446	0.287305176	0.39125088	0.752623923	-0.541711013	0.281988944	0.477400521	-0.10666369	0.437216801	0.262840846	0.553117036	0.336991306	0.293365948	0.204323423	0.976999053	0.961688504	Bacteria.Firmicutes.Erysipelotrichia.Erysipelotrichales.Erysipelotrichaceae.Erysipelatoclostridium	LGALSL
182008	ENSG00000119865	rs1530392	0.857161691	0.524034501	0.280479155	0.71255784	-0.040923604	0.168559186	-0.325414761	0.120905149	0.226466856	0.263126965	0.299010524	0.32673791	0.521133798	0.295964972	0.976999053	0.961688504	Bacteria.Firmicutes.Erysipelotrichia.Erysipelotrichales.Erysipelotrichaceae.Erysipelatoclostridium	CNRIP1
182009	ENSG00000119899	rs598121	0.631749713	0.418436916	0.033213266	0.070889168	0.352056885	-0.320784837	1.910115766	-0.881419917	0.731105519	0.393931282	0.877899764	0.480001626	0.455134245	0.258201735	0.976999053	0.913467044	Bacteria.Firmicutes.Erysipelotrichia.Erysipelotrichales.Erysipelotrichaceae.Erysipelatoclostridium	SLC17A5
182010	ENSG00000119927	rs7096937	0.260257638	0.2913896	0.007693523	0.007591207	-0.507968595	0.307320523	1.523365197	-0.981396317	0.447278539	0.288910023	0.553794095	0.356135418	0.314511942	0.205932374	0.976999053	0.705496007	Bacteria.Firmicutes.Erysipelotrichia.Erysipelotrichales.Erysipelotrichaceae.Erysipelatoclostridium	GPAM
182011	ENSG00000119943	rs3750601	0.000564437	1.59727579036998e-06	0.465827434	0.629147913	-0.595848062	0.960862286	0.146246621	-0.107791762	0.164280595	0.181977331	0.199353397	0.222147814	0.013016775	5.00926368922037e-05	0.976999053	0.956772228	Bacteria.Firmicutes.Erysipelotrichia.Erysipelotrichales.Erysipelotrichaceae.Erysipelatoclostridium	PYROXD2
182012	ENSG00000119969	rs12783717	0.783551651	0.625898494	0.506943415	0.774171223	0.051065806	0.166599197	-0.166339959	-0.116431324	0.185133278	0.340111528	0.249273544	0.404106329	0.5002241	0.32921756	0.976999053	0.962039634	Bacteria.Firmicutes.Erysipelotrichia.Erysipelotrichales.Erysipelotrichaceae.Erysipelatoclostridium	HELLS
182013	ENSG00000119977	rs7476667	0.738672067	0.165335539	0.903780159	0.293027929	-0.095370515	0.442311429	0.044842365	-0.404050505	0.28465219	0.31523082	0.36949819	0.381148104	0.487493968	0.144190914	0.998951605	0.932669471	Bacteria.Firmicutes.Erysipelotrichia.Erysipelotrichales.Erysipelotrichaceae.Erysipelatoclostridium	TCTN3
182014	ENSG00000119979	rs4751697	0.01420577	0.016958938	0.991752456	0.734762099	-0.815093625	0.608739819	-0.004450073	0.108354632	0.323465724	0.248397422	0.428848945	0.31845178	0.086776765	0.03550336	0.999780037	0.961688504	Bacteria.Firmicutes.Erysipelotrichia.Erysipelotrichales.Erysipelotrichaceae.Erysipelatoclostridium	DENND10
182015	ENSG00000120029	rs7086516	0.44847781	0.073599099	0.644524732	0.91028541	0.165607791	-0.472549544	0.128465849	-0.04179757	0.217170307	0.259860321	0.277139871	0.369503161	0.397081942	0.087326643	0.980415599	0.964256296	Bacteria.Firmicutes.Erysipelotrichia.Erysipelotrichales.Erysipelotrichaceae.Erysipelatoclostridium	ARMH3
182016	ENSG00000120149	rs560568264	0.546917064	0.969633097	0.189047753	0.24227499	0.1406719	-0.01429198	-0.401690903	0.520351999	0.232301338	0.373985136	0.302634138	0.440951877	0.430730048	0.42521259	0.976999053	0.930281537	Bacteria.Firmicutes.Erysipelotrichia.Erysipelotrichales.Erysipelotrichaceae.Erysipelatoclostridium	MSX2
182017	ENSG00000120253	rs11155676	0.139185781	0.335286626	0.766983847	0.406377981	0.323257785	-0.217819385	-0.091522462	-0.253953191	0.215910478	0.224389722	0.307570886	0.303876108	0.240670085	0.224296535	0.996917076	0.934189312	Bacteria.Firmicutes.Erysipelotrichia.Erysipelotrichales.Erysipelotrichaceae.Erysipelatoclostridium	NUP43
182018	ENSG00000120256	rs1889471	0.367364804	0.565275418	0.242382301	0.4243276	0.203899534	-0.132299272	-0.372017804	0.248248439	0.224621392	0.228899839	0.315324489	0.308766657	0.361626039	0.309205274	0.976999053	0.936316697	Bacteria.Firmicutes.Erysipelotrichia.Erysipelotrichales.Erysipelotrichaceae.Erysipelatoclostridium	LRP11
182019	ENSG00000120265	rs4552	0.81545409	0.97882255	0.379934414	0.700319204	0.059246447	0.006391235	-0.307733018	0.123513413	0.252817674	0.239843904	0.348099617	0.319490944	0.507597148	0.427388672	0.976999053	0.961688504	Bacteria.Firmicutes.Erysipelotrichia.Erysipelotrichales.Erysipelotrichaceae.Erysipelatoclostridium	PCMT1
182020	ENSG00000120279	rs1282451	0.897348698	0.628248587	0.176916405	0.412307975	-0.070864867	0.157765431	-0.996773805	0.350443326	0.54714811	0.324286154	0.730163819	0.424705713	0.529401012	0.329887441	0.976999053	0.934189312	Bacteria.Firmicutes.Erysipelotrichia.Erysipelotrichales.Erysipelotrichaceae.Erysipelatoclostridium	MYCT1
182021	ENSG00000120332	rs61827441	0.544589108	0.399571227	0.755634847	0.66638553	0.125033985	-0.357427026	-0.08340056	0.226194359	0.205280636	0.421513308	0.266852343	0.522284207	0.430568468	0.251033651	0.993703551	0.959666423	Bacteria.Firmicutes.Erysipelotrichia.Erysipelotrichales.Erysipelotrichaceae.Erysipelatoclostridium	TNN
182022	ENSG00000120333	rs74128535	0.398979277	0.128401129	0.50466438	0.11632672	-0.1632021	0.601168948	0.179068027	-0.71294749	0.192221229	0.390355232	0.266909101	0.44794391	0.376676701	0.122700438	0.976999053	0.913467044	Bacteria.Firmicutes.Erysipelotrichia.Erysipelotrichales.Erysipelotrichaceae.Erysipelatoclostridium	MRPS14
182023	ENSG00000120337	rs10798254	0.179711103	0.241464935	0.533769833	0.675059168	-0.974995506	0.474009573	0.562403276	-0.211840956	0.718888783	0.400982918	0.898986668	0.503045811	0.269682493	0.182827892	0.976999053	0.961688504	Bacteria.Firmicutes.Erysipelotrichia.Erysipelotrichales.Erysipelotrichaceae.Erysipelatoclostridium	TNFSF18
182024	ENSG00000120437	rs3465	0.54708364	0.335303417	0.183732815	0.207299223	-0.151683904	0.223434436	-0.409163691	0.356023481	0.250590639	0.2301822	0.304516082	0.279515153	0.430730048	0.224296535	0.976999053	0.926494711	Bacteria.Firmicutes.Erysipelotrichia.Erysipelotrichales.Erysipelotrichaceae.Erysipelatoclostridium	ACAT2
182025	ENSG00000120438	rs3465	0.046369451	0.038927426	0.272486827	0.383813131	-0.51999638	0.49570992	0.344367796	-0.250428721	0.256054706	0.235201266	0.31115598	0.285609912	0.141213684	0.058591916	0.976999053	0.934189312	Bacteria.Firmicutes.Erysipelotrichia.Erysipelotrichales.Erysipelotrichaceae.Erysipelatoclostridium	TCP1
182026	ENSG00000120451	rs3751033	0.494621709	0.247589925	0.789174482	0.822662287	0.252351277	-0.382878792	0.120834835	0.086170401	0.367404814	0.328169459	0.450057784	0.382929357	0.413354596	0.185741919	0.998951605	0.962039634	Bacteria.Firmicutes.Erysipelotrichia.Erysipelotrichales.Erysipelotrichaceae.Erysipelatoclostridium	SNX19
182027	ENSG00000120519	rs3914628	0.527583623	0.62902455	0.799385271	0.274407171	0.137666746	-0.157884857	0.070319922	-0.455635767	0.216759147	0.325267334	0.27556354	0.413359738	0.425315163	0.329994385	0.998951605	0.930281537	Bacteria.Firmicutes.Erysipelotrichia.Erysipelotrichales.Erysipelotrichaceae.Erysipelatoclostridium	SLC10A7
182028	ENSG00000120539	rs370985244	0.00721426	0.003063229	0.388698465	0.42754038	-0.677587957	0.571008793	-0.290800074	0.196821353	0.244238416	0.18560045	0.335101766	0.246516767	0.062021036	0.012562587	0.976999053	0.936670818	Bacteria.Firmicutes.Erysipelotrichia.Erysipelotrichales.Erysipelotrichaceae.Erysipelatoclostridium	MASTL
182029	ENSG00000120645	rs56204927	0.031455525	0.034388941	0.335431987	0.711837872	0.797039793	-0.553887112	-0.447684621	0.121589407	0.362485165	0.256315719	0.46132838	0.327726969	0.118599043	0.054136385	0.976999053	0.961688504	Bacteria.Firmicutes.Erysipelotrichia.Erysipelotrichales.Erysipelotrichaceae.Erysipelatoclostridium	IQSEC3
182030	ENSG00000120675	rs11618553	0.000605665	1.35449439537647e-08	0.339975464	0.360085141	0.519179458	-1.179411273	-0.176992631	0.220281417	0.144014508	0.181661735	0.184122459	0.238990483	0.013742142	1.2035631099695e-06	0.976999053	0.934189312	Bacteria.Firmicutes.Erysipelotrichia.Erysipelotrichales.Erysipelotrichaceae.Erysipelatoclostridium	DNAJC15
182031	ENSG00000120699	rs9576155	0.335891868	0.176063524	0.339258321	0.266989859	0.228178843	-0.418211732	-0.302946039	0.411566741	0.235358359	0.305739477	0.314678734	0.367590306	0.348548572	0.150106921	0.976999053	0.930281537	Bacteria.Firmicutes.Erysipelotrichia.Erysipelotrichales.Erysipelotrichaceae.Erysipelatoclostridium	EXOSC8
182032	ENSG00000120756	rs2140434	0.707846163	0.556153436	0.458135701	0.825322461	-0.07695263	-0.25593642	0.193279958	0.125309107	0.204444309	0.432598598	0.258960392	0.565482395	0.479009836	0.306416219	0.976999053	0.962039634	Bacteria.Firmicutes.Erysipelotrichia.Erysipelotrichales.Erysipelotrichaceae.Erysipelatoclostridium	PLS1
182033	ENSG00000120784	rs7259272	0.773648444	0.994397943	0.05564342	0.128937059	0.06165412	-0.001533316	-0.535880903	0.427763557	0.213478911	0.217545541	0.274986324	0.278155165	0.497250692	0.432074425	0.976999053	0.913467044	Bacteria.Firmicutes.Erysipelotrichia.Erysipelotrichales.Erysipelotrichaceae.Erysipelatoclostridium	ZFP30
182034	ENSG00000120802	rs142883114	0.173995506	0.005260329	0.241729535	0.017224029	0.265716107	-1.09086341	-0.288550824	1.162712832	0.193313161	0.377722632	0.244234954	0.475634658	0.266508579	0.01741927	0.976999053	0.811494736	Bacteria.Firmicutes.Erysipelotrichia.Erysipelotrichales.Erysipelotrichaceae.Erysipelatoclostridium	TMPO
182035	ENSG00000120832	rs10861681	0.827535915	0.51454424	0.448451612	0.091727855	0.03644412	0.151633868	0.175387335	-0.507736599	0.166607306	0.231372382	0.229981407	0.29663447	0.512986138	0.292735917	0.976999053	0.913467044	Bacteria.Firmicutes.Erysipelotrichia.Erysipelotrichales.Erysipelotrichaceae.Erysipelatoclostridium	MTERF2
182036	ENSG00000120833	rs11107010	0.568396837	0.090958227	0.887110459	0.800555503	-0.112786198	0.636717361	-0.035212578	-0.12509062	0.196719841	0.371086342	0.247071832	0.493134342	0.437018463	0.099169023	0.998951605	0.962039634	Bacteria.Firmicutes.Erysipelotrichia.Erysipelotrichales.Erysipelotrichaceae.Erysipelatoclostridium	SOCS2
182037	ENSG00000120860	rs77121786	0.080446868	0.014822288	0.429710464	0.834097278	0.370778847	-0.753286093	-0.21682067	0.085882209	0.208795581	0.300906458	0.27285135	0.408394257	0.181392739	0.032744687	0.976999053	0.962039634	Bacteria.Firmicutes.Erysipelotrichia.Erysipelotrichales.Erysipelotrichaceae.Erysipelatoclostridium	WASHC3
182038	ENSG00000120899	rs748283	0.555599928	0.543208863	0.102601593	0.083025461	-0.214721236	0.186710665	0.743182796	-0.63785466	0.362424851	0.305489733	0.448861114	0.362312475	0.43346806	0.301989015	0.976999053	0.913467044	Bacteria.Firmicutes.Erysipelotrichia.Erysipelotrichales.Erysipelotrichaceae.Erysipelatoclostridium	PTK2B
182039	ENSG00000120907	rs201382270	0.955845327	0.784520117	0.365440738	0.288566036	-0.01305596	-0.090339999	0.261969083	-0.40609467	0.234895613	0.329027801	0.287428874	0.379519327	0.543599062	0.375748043	0.976999053	0.932669471	Bacteria.Firmicutes.Erysipelotrichia.Erysipelotrichales.Erysipelotrichaceae.Erysipelatoclostridium	ADRA1A
182040	ENSG00000120910	rs7430	0.225992926	0.062285443	0.534434191	0.381482968	0.349768571	-0.498586507	-0.22834584	0.29345265	0.286146633	0.262842466	0.365600051	0.333033479	0.295353769	0.079760576	0.976999053	0.934189312	Bacteria.Firmicutes.Erysipelotrichia.Erysipelotrichales.Erysipelotrichaceae.Erysipelatoclostridium	PPP3CC
182041	ENSG00000120915	rs1042032	0.032623172	0.01533203	0.334873587	0.878918239	-0.45768798	0.700344069	0.258654798	0.053199585	0.209622407	0.281237972	0.266227638	0.347842812	0.121301193	0.033409329	0.976999053	0.964256296	Bacteria.Firmicutes.Erysipelotrichia.Erysipelotrichales.Erysipelotrichaceae.Erysipelatoclostridium	EPHX2
182042	ENSG00000121073	rs4794060	0.288351447	0.022113169	0.528159868	0.074699166	0.266561789	-0.548149514	-0.209818218	0.577717659	0.249005834	0.233792473	0.330826183	0.318934032	0.329162542	0.041560961	0.976999053	0.913467044	Bacteria.Firmicutes.Erysipelotrichia.Erysipelotrichales.Erysipelotrichaceae.Erysipelatoclostridium	SLC35B1
182043	ENSG00000121101	rs302874	0.102266731	0.034662104	0.692705199	0.303809823	-0.516671859	0.477209203	0.17598836	-0.307996206	0.311744521	0.221178387	0.443352203	0.297150337	0.206305939	0.054246058	0.985051994	0.932669471	Bacteria.Firmicutes.Erysipelotrichia.Erysipelotrichales.Erysipelotrichaceae.Erysipelatoclostridium	TEX14
182044	ENSG00000121270	rs60431412	0.362877734	0.530181489	0.885443552	0.001594474	-0.151576265	0.180818179	-0.030816666	1.236683121	0.165415507	0.286508063	0.213059365	0.375281342	0.359540653	0.297765892	0.998951605	0.705496007	Bacteria.Firmicutes.Erysipelotrichia.Erysipelotrichales.Erysipelotrichaceae.Erysipelatoclostridium	ABCC11
182045	ENSG00000121350	rs9669340	0.477363343	0.748413911	0.0086483	0.104363722	-0.1930707	-0.071880455	1.003317492	-0.518349822	0.27014836	0.223164964	0.370543125	0.314704177	0.406209169	0.365905261	0.976999053	0.913467044	Bacteria.Firmicutes.Erysipelotrichia.Erysipelotrichales.Erysipelotrichaceae.Erysipelatoclostridium	PYROXD1
182046	ENSG00000121454	rs7528949	0.007222024	0.001727153	0.165511032	0.127014068	-0.891147489	0.792086624	0.573442702	-0.482835011	0.321261942	0.24230001	0.408858896	0.312357836	0.062021036	0.008690237	0.976999053	0.913467044	Bacteria.Firmicutes.Erysipelotrichia.Erysipelotrichales.Erysipelotrichaceae.Erysipelatoclostridium	LHX4
182047	ENSG00000121481	rs234117	0.459870945	0.18899217	0.330153362	0.077027922	-0.232860873	0.362410802	0.412994046	-0.63068181	0.313204524	0.27300572	0.420925637	0.3510203	0.398948989	0.156540133	0.976999053	0.913467044	Bacteria.Firmicutes.Erysipelotrichia.Erysipelotrichales.Erysipelotrichaceae.Erysipelatoclostridium	RNF2
182048	ENSG00000121578	rs10934486	0.312355983	0.45033406	0.587428526	0.007296547	-0.182379464	-0.235611257	0.125813643	1.123858876	0.179118781	0.310242829	0.230732968	0.405702894	0.339387491	0.270055535	0.976999053	0.705496007	Bacteria.Firmicutes.Erysipelotrichia.Erysipelotrichales.Erysipelotrichaceae.Erysipelatoclostridium	B4GALT4
182049	ENSG00000121716	rs705866	0.003752123	1.17677919160154e-06	0.999489048	0.075396932	-0.37206363	0.955884978	0.000102801	0.481400644	0.123746454	0.17833762	0.159914473	0.266414652	0.041627779	3.84116586635002e-05	0.999780037	0.913467044	Bacteria.Firmicutes.Erysipelotrichia.Erysipelotrichales.Erysipelotrichaceae.Erysipelatoclostridium	PILRB
182050	ENSG00000121766	rs11436	0.361195931	0.182541407	0.979636769	0.569468611	-0.328142726	0.364413224	0.012740507	-0.202635469	0.35684242	0.270463977	0.497234832	0.354417559	0.35848441	0.153099884	0.999780037	0.955794263	Bacteria.Firmicutes.Erysipelotrichia.Erysipelotrichales.Erysipelotrichaceae.Erysipelatoclostridium	ZCCHC17
182051	ENSG00000121864	rs1061751	0.398071786	0.241784523	0.570040357	0.485832376	0.185919379	-0.479701641	-0.179321958	0.323053748	0.218554658	0.406076609	0.314107524	0.460875983	0.376576172	0.182931154	0.976999053	0.943042104	Bacteria.Firmicutes.Erysipelotrichia.Erysipelotrichales.Erysipelotrichaceae.Erysipelatoclostridium	ZNF639
182052	ENSG00000121898	rs3862127	0.177631765	0.198890416	0.42666213	0.264981853	0.36218837	-0.361507204	-0.270354183	0.436584962	0.265757443	0.278520981	0.337970044	0.388285269	0.268589361	0.16139549	0.976999053	0.930281537	Bacteria.Firmicutes.Erysipelotrichia.Erysipelotrichales.Erysipelotrichaceae.Erysipelatoclostridium	CPXM2
182053	ENSG00000121933	rs2275796	0.051622349	0.0284585	0.845438547	0.82616465	0.548692863	-0.529726268	0.066035377	-0.061087965	0.276730564	0.236394925	0.337394199	0.277029571	0.145504823	0.048422623	0.998951605	0.962039634	Bacteria.Firmicutes.Erysipelotrichia.Erysipelotrichales.Erysipelotrichaceae.Erysipelatoclostridium	TMIGD3
182054	ENSG00000122008	rs16872635	0.525814892	0.931513915	0.490202471	0.63118919	0.123228587	-0.038732194	-0.172053049	-0.276383626	0.193195006	0.448944625	0.247942201	0.573013224	0.424723387	0.415707918	0.976999053	0.956772228	Bacteria.Firmicutes.Erysipelotrichia.Erysipelotrichales.Erysipelotrichaceae.Erysipelatoclostridium	POLK
182055	ENSG00000122034	rs9554029	0.026314017	0.001942117	0.402350079	0.060767217	-0.59893836	0.720068177	0.273490804	-0.539935276	0.263455578	0.222918648	0.324446547	0.282936687	0.109324302	0.009384509	0.976999053	0.913467044	Bacteria.Firmicutes.Erysipelotrichia.Erysipelotrichales.Erysipelotrichaceae.Erysipelatoclostridium	GTF3A
182056	ENSG00000122085	rs16843274	0.478311926	0.470170806	0.2970173	0.161674518	-0.122878016	0.23728472	0.237839632	-0.54078378	0.172305693	0.32663588	0.226235556	0.382024844	0.406444641	0.276675286	0.976999053	0.913467044	Bacteria.Firmicutes.Erysipelotrichia.Erysipelotrichales.Erysipelotrichaceae.Erysipelatoclostridium	MTERF4
182057	ENSG00000122176	rs7543148	0.494345513	0.20774784	0.24853915	0.608043581	-0.361866467	0.41026426	-0.784853548	0.208377816	0.526512614	0.322421812	0.674071731	0.404327383	0.413292058	0.166132095	0.976999053	0.956134638	Bacteria.Firmicutes.Erysipelotrichia.Erysipelotrichales.Erysipelotrichaceae.Erysipelatoclostridium	FMOD
182058	ENSG00000122335	rs12662156	0.017809533	0.169622197	0.211622805	0.409539866	-0.417807391	0.624612015	0.285801978	0.417041124	0.171843126	0.449736753	0.226550003	0.502419294	0.095340632	0.146489286	0.976999053	0.934189312	Bacteria.Firmicutes.Erysipelotrichia.Erysipelotrichales.Erysipelotrichaceae.Erysipelatoclostridium	SERAC1
182059	ENSG00000122367	rs11202117	0.019731393	6.44301204357613e-06	0.534183725	0.005309494	0.456381515	-1.148049469	-0.155147103	0.815165958	0.190913452	0.233820271	0.248250374	0.282583368	0.100076647	0.000159626	0.976999053	0.705496007	Bacteria.Firmicutes.Erysipelotrichia.Erysipelotrichales.Erysipelotrichaceae.Erysipelatoclostridium	LDB3
182060	ENSG00000122376	rs4309067	0.314587144	0.021637215	0.888211663	0.380591614	0.21463046	-0.489412523	-0.04044225	0.251927877	0.211775022	0.207958943	0.286580756	0.285370035	0.340370254	0.041058023	0.998951605	0.934189312	Bacteria.Firmicutes.Erysipelotrichia.Erysipelotrichales.Erysipelotrichaceae.Erysipelatoclostridium	SHLD2
182061	ENSG00000122378	rs11202759	0.405058883	0.077712545	0.496100818	0.913896569	0.213068621	-0.446943368	0.217162982	0.035063475	0.254235223	0.249346102	0.317263634	0.323027162	0.379795976	0.090396704	0.976999053	0.964256296	Bacteria.Firmicutes.Erysipelotrichia.Erysipelotrichales.Erysipelotrichaceae.Erysipelatoclostridium	PRXL2A
182062	ENSG00000122386	rs4785928	0.155820609	0.250697769	0.541977067	0.740998576	0.487502159	-0.400981092	-0.256420029	0.132830366	0.339505272	0.34597262	0.418263751	0.400157393	0.254632139	0.187457942	0.976999053	0.961688504	Bacteria.Firmicutes.Erysipelotrichia.Erysipelotrichales.Erysipelotrichaceae.Erysipelatoclostridium	ZNF205
182063	ENSG00000122390	rs1137454	0.370102215	0.434010272	0.700478181	0.991009943	-0.526075823	0.29348866	0.255902048	0.004847333	0.582883238	0.372813372	0.662308971	0.428549255	0.361898851	0.264882488	0.985051994	0.970083335	Bacteria.Firmicutes.Erysipelotrichia.Erysipelotrichales.Erysipelotrichaceae.Erysipelatoclostridium	NAA60
182064	ENSG00000122481	rs4949946	0.00016373	5.23407930930054e-05	0.198075173	0.194673309	1.412814147	-1.026876912	-0.645474223	0.419956547	0.35305248	0.237058738	0.496387565	0.320480466	0.006223199	0.000782385	0.976999053	0.919357181	Bacteria.Firmicutes.Erysipelotrichia.Erysipelotrichales.Erysipelotrichaceae.Erysipelatoclostridium	RWDD3
182065	ENSG00000122482	rs75767598	0.619155309	0.900895171	0.215735659	0.103886537	0.099270965	-0.037104692	-0.313220461	0.782936312	0.198764259	0.296794856	0.250551131	0.474673552	0.452438984	0.408015943	0.976999053	0.913467044	Bacteria.Firmicutes.Erysipelotrichia.Erysipelotrichales.Erysipelotrichaceae.Erysipelatoclostridium	ZNF644
182066	ENSG00000122483	rs10874767	0.835362797	0.339952122	0.354001356	0.877867997	-0.038944618	0.352372202	-0.231163023	0.065951975	0.186637633	0.366549035	0.247622496	0.427485858	0.515812751	0.2266199	0.976999053	0.964256296	Bacteria.Firmicutes.Erysipelotrichia.Erysipelotrichales.Erysipelotrichaceae.Erysipelatoclostridium	CCDC18
182067	ENSG00000122507	rs12668957	0.180667478	0.028563353	0.613220941	0.168765275	-0.278641822	0.955574885	0.135164643	-0.692595415	0.205907524	0.426725846	0.266108146	0.497670515	0.270470862	0.048506277	0.976999053	0.913467044	Bacteria.Firmicutes.Erysipelotrichia.Erysipelotrichales.Erysipelotrichaceae.Erysipelatoclostridium	BBS9
182068	ENSG00000122550	rs1881200	0.747578054	0.77821108	0.461733841	0.315301283	0.114679193	-0.075258697	0.333349153	-0.327017253	0.354819556	0.266098012	0.450238919	0.323146874	0.491317823	0.37513293	0.976999053	0.934189312	Bacteria.Firmicutes.Erysipelotrichia.Erysipelotrichales.Erysipelotrichaceae.Erysipelatoclostridium	KLHL7
182069	ENSG00000122557	rs1318183	0.408055299	0.13687594	0.371803647	0.739908676	-0.206289941	0.353959982	-0.279720231	0.097119158	0.247732053	0.235011404	0.31103643	0.291302943	0.381559663	0.128400553	0.976999053	0.961688504	Bacteria.Firmicutes.Erysipelotrichia.Erysipelotrichales.Erysipelotrichaceae.Erysipelatoclostridium	HERPUD2
182070	ENSG00000122591	rs57910033	0.568524646	0.689768988	0.706345045	0.200174399	0.126565508	0.103047884	-0.111584321	-0.484097586	0.220826637	0.257006739	0.294861906	0.374050506	0.437018463	0.349344767	0.985256646	0.924420386	Bacteria.Firmicutes.Erysipelotrichia.Erysipelotrichales.Erysipelotrichaceae.Erysipelatoclostridium	HYCC1
182071	ENSG00000122592	rs3807597	0.08065977	0.071099819	0.793705833	0.776114255	1.421149955	-0.791776048	-0.256266661	0.149945869	0.800864093	0.43151367	0.97596164	0.525072606	0.181470961	0.085696233	0.998951605	0.962039634	Bacteria.Firmicutes.Erysipelotrichia.Erysipelotrichales.Erysipelotrichaceae.Erysipelatoclostridium	HOXA7
182072	ENSG00000122642	rs4720091	0.773806457	0.561949279	0.923591385	0.812373055	-0.147824142	0.177969039	-0.06331046	-0.094405494	0.512212551	0.305294507	0.657539749	0.396108523	0.497250692	0.308440736	0.99928362	0.962039634	Bacteria.Firmicutes.Erysipelotrichia.Erysipelotrichales.Erysipelotrichaceae.Erysipelatoclostridium	FKBP9
182073	ENSG00000122674	rs75335221	0.010702309	1.00561438014827e-05	0.606055075	0.584227806	-0.5694108	1.292523866	-0.136099992	-0.179109899	0.216663739	0.269861402	0.262622972	0.325674667	0.074210221	0.000229772	0.976999053	0.955924652	Bacteria.Firmicutes.Erysipelotrichia.Erysipelotrichales.Erysipelotrichaceae.Erysipelatoclostridium	CCZ1
182074	ENSG00000122678	rs886344	0.493012995	0.081109837	0.721192794	0.118025817	-0.101187957	1.349924545	0.070083891	-1.246718926	0.146772619	0.761881887	0.195537338	0.787022808	0.413019201	0.092863926	0.985860028	0.913467044	Bacteria.Firmicutes.Erysipelotrichia.Erysipelotrichales.Erysipelotrichaceae.Erysipelatoclostridium	POLM
182075	ENSG00000122692	rs3780501	0.231190619	0.233189749	0.921413939	0.515333204	0.329416717	-0.296654557	0.035361955	-0.206841027	0.272558013	0.246515567	0.357059141	0.316205854	0.298811749	0.178454428	0.99928362	0.947831579	Bacteria.Firmicutes.Erysipelotrichia.Erysipelotrichales.Erysipelotrichaceae.Erysipelatoclostridium	SMU1
182076	ENSG00000122696	rs41278319	0.257318495	0.147072515	0.768140453	0.80877144	-0.226155171	0.533512742	0.074086243	0.109373319	0.197897752	0.363561386	0.25025438	0.450097975	0.31306454	0.134351759	0.997283201	0.962039634	Bacteria.Firmicutes.Erysipelotrichia.Erysipelotrichales.Erysipelotrichaceae.Erysipelatoclostridium	SLC25A51
182077	ENSG00000122711	rs706112	0.529697454	0.109403686	0.503291828	0.420041323	-0.136501128	0.397577123	-0.183131819	0.28558277	0.21603221	0.244945831	0.272086273	0.351920363	0.426015278	0.111241642	0.976999053	0.934841468	Bacteria.Firmicutes.Erysipelotrichia.Erysipelotrichales.Erysipelotrichaceae.Erysipelatoclostridium	SPINK4
182078	ENSG00000122733	rs3088305	0.701934182	0.543513881	0.778587338	0.409728953	-0.116573241	0.151167749	0.107489967	-0.25702329	0.303257499	0.247523349	0.380724212	0.30976774	0.477171444	0.302053597	0.998052813	0.934189312	Bacteria.Firmicutes.Erysipelotrichia.Erysipelotrichales.Erysipelotrichaceae.Erysipelatoclostridium	PHF24
182079	ENSG00000122756	rs6476455	0.074022178	0.186153112	0.004572862	0.014572743	-0.636710647	0.34131654	1.238098979	-0.812820113	0.350660949	0.255444139	0.421474238	0.323834398	0.172857974	0.154910579	0.976999053	0.811494736	Bacteria.Firmicutes.Erysipelotrichia.Erysipelotrichales.Erysipelotrichaceae.Erysipelatoclostridium	CNTFR
182080	ENSG00000122783	rs76510925	0.833267089	0.53990685	0.314953149	0.372167793	-0.056576358	0.137048556	-0.341868375	0.26036749	0.267676776	0.222404963	0.337577388	0.289738961	0.515293823	0.300990266	0.976999053	0.934189312	Bacteria.Firmicutes.Erysipelotrichia.Erysipelotrichales.Erysipelotrichaceae.Erysipelatoclostridium	CYREN
182081	ENSG00000122863	rs10823898	0.428939438	0.685132003	0.218690491	0.606532625	0.213486073	-0.087825333	-0.426417975	0.144057653	0.268204336	0.215632515	0.34332508	0.278348014	0.38980411	0.347989191	0.976999053	0.956134638	Bacteria.Firmicutes.Erysipelotrichia.Erysipelotrichales.Erysipelotrichaceae.Erysipelatoclostridium	CHST3
182082	ENSG00000122873	rs2590370	0.687611822	0.71271364	0.387623237	0.902455045	-0.097493754	-0.106449439	0.268226713	0.044569133	0.241380733	0.287835773	0.308385814	0.362232745	0.473666645	0.357155418	0.976999053	0.964256296	Bacteria.Firmicutes.Erysipelotrichia.Erysipelotrichales.Erysipelotrichaceae.Erysipelatoclostridium	CISD1
182083	ENSG00000122882	rs12259758	0.246755081	0.731650129	0.449951909	0.360683207	0.225007291	-0.140650031	-0.191858508	-0.434468726	0.192512263	0.408380179	0.252417134	0.47196037	0.307690603	0.361402181	0.976999053	0.934189312	Bacteria.Firmicutes.Erysipelotrichia.Erysipelotrichales.Erysipelotrichaceae.Erysipelatoclostridium	ECD
182084	ENSG00000122986	rs892787621	0.520484214	0.490005782	0.383517386	0.623113671	0.126581706	-0.331999194	-0.218797165	0.288621417	0.195914208	0.478219787	0.249378599	0.584493399	0.422663126	0.284268409	0.976999053	0.956396242	Bacteria.Firmicutes.Erysipelotrichia.Erysipelotrichales.Erysipelotrichaceae.Erysipelatoclostridium	HVCN1
182085	ENSG00000123066	rs7135639	0.864590857	0.801334696	0.952240968	0.85127086	0.052780714	-0.052332643	0.022384446	-0.049725678	0.308281337	0.207133594	0.372301678	0.264153669	0.522412581	0.380997495	0.999780037	0.962039634	Bacteria.Firmicutes.Erysipelotrichia.Erysipelotrichales.Erysipelotrichaceae.Erysipelatoclostridium	MED13L
182086	ENSG00000123104	rs11048725	0.78072418	0.350973734	0.365164269	0.691935333	-0.05076515	0.289068355	-0.213358973	0.150909821	0.181607674	0.307696936	0.23395873	0.379171624	0.499039916	0.231010916	0.976999053	0.961688504	Bacteria.Firmicutes.Erysipelotrichia.Erysipelotrichales.Erysipelotrichaceae.Erysipelatoclostridium	ITPR2
182087	ENSG00000123124	rs57638937	0.081738769	0.010844196	0.259212176	0.447483741	0.304654352	-0.830218693	-0.264752252	0.292802312	0.172307177	0.316501006	0.232604753	0.383123659	0.183393013	0.026932437	0.976999053	0.938947266	Bacteria.Firmicutes.Erysipelotrichia.Erysipelotrichales.Erysipelotrichaceae.Erysipelatoclostridium	WWP1
182088	ENSG00000123178	rs74078717	0.276324965	0.962346746	0.118769251	0.890259627	-0.192729854	-0.021615234	0.36383473	-0.076001338	0.175553818	0.456102198	0.230152996	0.548676487	0.322117893	0.423250504	0.976999053	0.964256296	Bacteria.Firmicutes.Erysipelotrichia.Erysipelotrichales.Erysipelotrichaceae.Erysipelatoclostridium	SPRYD7
182089	ENSG00000123179	rs3809325	0.091514707	0.06461325	0.620027087	0.758559785	0.582466116	-0.484544756	-0.218192975	0.101187959	0.340065161	0.257758842	0.437965678	0.327819323	0.194545933	0.081181551	0.976999053	0.961688504	Bacteria.Firmicutes.Erysipelotrichia.Erysipelotrichales.Erysipelotrichaceae.Erysipelatoclostridium	EBPL
182090	ENSG00000123191	rs9563084	0.000647136	0.000440839	0.122299782	0.250641604	0.966934596	-0.782634009	-0.547624946	0.315287801	0.269765914	0.211325781	0.349787531	0.272002563	0.014433117	0.00349054	0.976999053	0.930281537	Bacteria.Firmicutes.Erysipelotrichia.Erysipelotrichales.Erysipelotrichaceae.Erysipelatoclostridium	ATP7B
182091	ENSG00000123200	rs2274381	0.102626499	0.064174921	0.552162751	0.681527482	0.34414816	-0.443853204	-0.165143526	0.117909489	0.207871004	0.235714642	0.276330331	0.286028614	0.206305939	0.080948769	0.976999053	0.961688504	Bacteria.Firmicutes.Erysipelotrichia.Erysipelotrichales.Erysipelotrichaceae.Erysipelatoclostridium	ZC3H13
182092	ENSG00000123213	rs252633	0.398524493	0.463761779	0.571975152	0.923881969	-0.279240986	0.201494353	0.225661059	-0.03264064	0.328574347	0.273390322	0.397273233	0.340302523	0.376635934	0.274519324	0.976999053	0.964256296	Bacteria.Firmicutes.Erysipelotrichia.Erysipelotrichales.Erysipelotrichaceae.Erysipelatoclostridium	NLN
182093	ENSG00000123358	rs2701133	0.1779543	0.036371392	0.881336743	0.599764216	-0.397674944	0.501320633	0.059971468	-0.175653498	0.292016052	0.234597753	0.400175238	0.33310381	0.268761459	0.055989751	0.998951605	0.956134638	Bacteria.Firmicutes.Erysipelotrichia.Erysipelotrichales.Erysipelotrichaceae.Erysipelatoclostridium	NR4A1
182094	ENSG00000123374	rs2069408	0.315461418	0.65887162	0.048491529	0.153864177	0.238746055	-0.128190767	-0.595203734	0.499346745	0.235999091	0.289038676	0.295994419	0.346083236	0.340777262	0.340341213	0.976999053	0.913467044	Bacteria.Firmicutes.Erysipelotrichia.Erysipelotrichales.Erysipelotrichaceae.Erysipelatoclostridium	CDK2
182095	ENSG00000123384	rs4759044	0.663115939	0.865535837	0.950694926	0.603585568	-0.129171035	0.046972406	0.023653949	0.173982517	0.295170351	0.27630347	0.381064676	0.333429772	0.46530911	0.399465304	0.999780037	0.956134638	Bacteria.Firmicutes.Erysipelotrichia.Erysipelotrichales.Erysipelotrichaceae.Erysipelatoclostridium	LRP1
182096	ENSG00000123395	rs11521	0.636259441	0.263301165	0.744668407	0.404152965	0.1029468	-0.277203	-0.089850715	0.267745394	0.216653068	0.245661488	0.274716801	0.31885732	0.456449569	0.193815971	0.991571314	0.934189312	Bacteria.Firmicutes.Erysipelotrichia.Erysipelotrichales.Erysipelotrichaceae.Erysipelatoclostridium	ATG101
182097	ENSG00000123415	rs2233921	0.421635243	0.273916992	0.397352603	0.519388367	0.244635799	-0.306601563	0.315845539	-0.21422601	0.30250327	0.277866996	0.370718804	0.330691715	0.388598998	0.198329546	0.976999053	0.947831579	Bacteria.Firmicutes.Erysipelotrichia.Erysipelotrichales.Erysipelotrichaceae.Erysipelatoclostridium	SMUG1
182098	ENSG00000123427	rs923829	0.220160811	0.001521048	0.420092024	0.983784927	-0.272276354	0.702585296	-0.21357758	0.005946914	0.219928455	0.212209248	0.263218052	0.291482103	0.293365948	0.008169254	0.976999053	0.970083335	Bacteria.Firmicutes.Erysipelotrichia.Erysipelotrichales.Erysipelotrichaceae.Erysipelatoclostridium	EEF1AKMT3
182099	ENSG00000123453	rs2510235	0.738159662	0.931635735	0.90294948	0.565746401	0.079578502	-0.020130726	-0.037889799	-0.184538035	0.237034925	0.233751951	0.309523805	0.31966969	0.487493968	0.415707918	0.998951605	0.954555327	Bacteria.Firmicutes.Erysipelotrichia.Erysipelotrichales.Erysipelotrichaceae.Erysipelatoclostridium	SARDH
182100	ENSG00000123545	rs2387701	0.328399478	0.039220577	0.86546807	0.861475997	-0.191020411	0.803147917	-0.041067059	-0.08521238	0.193979049	0.381662248	0.241443859	0.486403571	0.346658208	0.058791389	0.998951605	0.962861584	Bacteria.Firmicutes.Erysipelotrichia.Erysipelotrichales.Erysipelotrichaceae.Erysipelatoclostridium	NDUFAF4
182101	ENSG00000123552	rs9373169	0.468711997	0.155378761	0.495599057	0.923295144	0.200364235	-0.3566795	0.246729377	-0.030483546	0.27490497	0.248128504	0.360037592	0.315374224	0.401943221	0.13918145	0.976999053	0.964256296	Bacteria.Firmicutes.Erysipelotrichia.Erysipelotrichales.Erysipelotrichaceae.Erysipelatoclostridium	USP45
182102	ENSG00000123600	rs34787101	0.216942122	0.07758522	0.900944971	0.449982669	0.286646414	-0.373823446	-0.035714915	-0.217653944	0.229904202	0.20846147	0.285822622	0.286374221	0.291451135	0.090394294	0.998951605	0.938947266	Bacteria.Firmicutes.Erysipelotrichia.Erysipelotrichales.Erysipelotrichaceae.Erysipelatoclostridium	METTL8
182103	ENSG00000123739	rs13127878	0.336795706	0.500736797	0.199270765	0.396425714	-0.505697028	0.233543259	0.775650405	-0.338908197	0.522592075	0.344910079	0.598107714	0.397003739	0.348548572	0.287676533	0.976999053	0.934189312	Bacteria.Firmicutes.Erysipelotrichia.Erysipelotrichales.Erysipelotrichaceae.Erysipelatoclostridium	PLA2G12A
182104	ENSG00000123892	rs4753263	0.048320042	0.038107079	0.049110966	0.09064867	0.736387579	-0.567878523	-0.871101327	0.562231633	0.365916948	0.268268708	0.434425023	0.327354204	0.142289378	0.057826806	0.976999053	0.913467044	Bacteria.Firmicutes.Erysipelotrichia.Erysipelotrichales.Erysipelotrichaceae.Erysipelatoclostridium	RAB38
182105	ENSG00000124102	rs2267864	0.063506255	0.066505911	0.220509041	0.710901532	-0.402917921	0.517365652	0.32959501	-0.1343586	0.213422708	0.27720849	0.266430354	0.360915361	0.162847033	0.082650571	0.976999053	0.961688504	Bacteria.Firmicutes.Erysipelotrichia.Erysipelotrichales.Erysipelotrichaceae.Erysipelatoclostridium	PI3
182106	ENSG00000124116	rs2664539	0.000395462	0.000554761	0.134037837	0.485994992	-1.000948891	0.729742034	0.530351371	-0.184550813	0.267864751	0.200898563	0.349534467	0.263383032	0.010274392	0.00410678	0.976999053	0.943042104	Bacteria.Firmicutes.Erysipelotrichia.Erysipelotrichales.Erysipelotrichaceae.Erysipelatoclostridium	WFDC3
182107	ENSG00000124126	rs1885289	0.067505681	0.079852862	0.069105278	0.108342326	1.709759167	-0.869346358	-1.941993384	0.916157086	0.919550516	0.488567606	1.050678282	0.562716585	0.166529766	0.09188399	0.976999053	0.913467044	Bacteria.Firmicutes.Erysipelotrichia.Erysipelotrichales.Erysipelotrichaceae.Erysipelatoclostridium	PREX1
182108	ENSG00000124164	rs17544336	0.738265515	0.188024587	0.648723181	0.599337666	0.061098038	-0.476233392	0.107794316	0.243884283	0.182064928	0.357953684	0.235533813	0.461953199	0.487493968	0.155900165	0.981389791	0.956134638	Bacteria.Firmicutes.Erysipelotrichia.Erysipelotrichales.Erysipelotrichaceae.Erysipelatoclostridium	VAPB
182109	ENSG00000124181	rs6129767	0.014104195	0.000761734	0.096096125	0.041281575	0.424568283	-0.818238944	-0.363477408	0.566604401	0.1683022	0.231592622	0.215258718	0.272141191	0.086672196	0.005050085	0.976999053	0.913467044	Bacteria.Firmicutes.Erysipelotrichia.Erysipelotrichales.Erysipelotrichaceae.Erysipelatoclostridium	PLCG1
182110	ENSG00000124198	rs3091866	0.777130317	0.528622814	0.220596984	0.403948213	0.077141782	-0.148898389	0.500021908	-0.267279435	0.27139704	0.235036732	0.404274011	0.318163037	0.498450267	0.297544586	0.976999053	0.934189312	Bacteria.Firmicutes.Erysipelotrichia.Erysipelotrichales.Erysipelotrichaceae.Erysipelatoclostridium	ARFGEF2
182111	ENSG00000124207	rs8123784	0.36807372	0.739464167	0.458408884	0.727546042	0.191286466	-0.129585961	-0.203048644	-0.15509891	0.211040537	0.387996456	0.272214775	0.443268208	0.361626039	0.363832835	0.976999053	0.961688504	Bacteria.Firmicutes.Erysipelotrichia.Erysipelotrichales.Erysipelotrichaceae.Erysipelatoclostridium	CSE1L
182112	ENSG00000124214	rs6122763	0.86136915	0.375565768	0.3440173	0.870525699	0.046844907	-0.183424737	0.313310166	-0.045976509	0.267188698	0.205582215	0.32869107	0.280968744	0.521943695	0.241434753	0.976999053	0.964256296	Bacteria.Firmicutes.Erysipelotrichia.Erysipelotrichales.Erysipelotrichaceae.Erysipelatoclostridium	STAU1
182113	ENSG00000124233	rs4375934	0.513514735	0.505352713	0.808188932	0.923009264	-0.164389367	0.171414009	0.075816298	0.031896339	0.250220597	0.255915113	0.311035916	0.328761382	0.421047503	0.289082363	0.998951605	0.964256296	Bacteria.Firmicutes.Erysipelotrichia.Erysipelotrichales.Erysipelotrichaceae.Erysipelatoclostridium	SEMG1
182114	ENSG00000124275	rs3776457	0.306195505	0.652726227	0.986747191	0.501184747	0.21719588	-0.175005684	-0.005076909	-0.303405974	0.210592206	0.387123912	0.304467397	0.448558046	0.336145423	0.338407559	0.999780037	0.947831579	Bacteria.Firmicutes.Erysipelotrichia.Erysipelotrichales.Erysipelotrichaceae.Erysipelatoclostridium	MTRR
182115	ENSG00000124279	rs2966952	0.007304806	0.001311768	0.623644784	0.242835765	1.115242947	-0.899850422	-0.275793339	0.415202293	0.402652627	0.267884448	0.559371329	0.352270458	0.062317602	0.007234743	0.976999053	0.930281537	Bacteria.Firmicutes.Erysipelotrichia.Erysipelotrichales.Erysipelotrichaceae.Erysipelatoclostridium	FASTKD3
182116	ENSG00000124299	rs12975240	0.458704198	0.391274824	0.654410318	0.876243684	-0.200046381	0.223503968	0.148181561	-0.051788012	0.26836689	0.258965233	0.329499215	0.331236532	0.398928773	0.247455571	0.981389791	0.964256296	Bacteria.Firmicutes.Erysipelotrichia.Erysipelotrichales.Erysipelotrichaceae.Erysipelatoclostridium	PEPD
182117	ENSG00000124357	rs34550823	0.623174383	0.683087403	0.609632157	0.349552148	0.088075047	0.170003377	-0.122327155	-0.467365031	0.178393883	0.414549923	0.238415526	0.496008055	0.453403079	0.347697009	0.976999053	0.934189312	Bacteria.Firmicutes.Erysipelotrichia.Erysipelotrichales.Erysipelotrichaceae.Erysipelatoclostridium	NAGK
182118	ENSG00000124374	rs4852772	0.798816419	0.934609696	0.468263502	0.617968851	0.211408232	-0.037339325	-0.674388362	0.258069808	0.826053206	0.453340498	0.924342088	0.514970319	0.504166988	0.416377264	0.976999053	0.956134638	Bacteria.Firmicutes.Erysipelotrichia.Erysipelotrichales.Erysipelotrichaceae.Erysipelatoclostridium	PAIP2B
182119	ENSG00000124380	rs1048165	0.014183592	5.72169093276199e-05	0.521116819	0.032234335	-0.519258869	1.232060326	0.171497832	-0.738637413	0.206015754	0.286099258	0.265836585	0.337512297	0.086776765	0.000833749	0.976999053	0.873217864	Bacteria.Firmicutes.Erysipelotrichia.Erysipelotrichales.Erysipelotrichaceae.Erysipelatoclostridium	SNRNP27
182120	ENSG00000124422	rs12103803	0.067822963	0.068565137	0.616424496	0.764473497	0.84356377	-0.509427427	-0.273998386	0.100235684	0.454227497	0.275065827	0.544356937	0.333152158	0.166855238	0.08375868	0.976999053	0.961688504	Bacteria.Firmicutes.Erysipelotrichia.Erysipelotrichales.Erysipelotrichaceae.Erysipelatoclostridium	USP22
182121	ENSG00000124523	rs2804921	0.578851976	0.226158286	0.573140739	0.701194618	0.134248304	-0.460665616	0.176675147	0.164360613	0.240645951	0.377007614	0.311982153	0.426460332	0.439145231	0.174998487	0.976999053	0.961688504	Bacteria.Firmicutes.Erysipelotrichia.Erysipelotrichales.Erysipelotrichaceae.Erysipelatoclostridium	SIRT5
182122	ENSG00000124532	rs3827640	0.049065956	0.001033909	0.589386411	0.877396181	-0.467516013	0.684172298	-0.15833072	0.041576145	0.233106149	0.199123724	0.291898679	0.268441737	0.142846337	0.006193485	0.976999053	0.964256296	Bacteria.Firmicutes.Erysipelotrichia.Erysipelotrichales.Erysipelotrichaceae.Erysipelatoclostridium	MRS2
182123	ENSG00000124562	rs1998702	0.162439528	0.231969861	0.612208447	0.780929898	0.316274677	-0.244294826	-0.159088408	-0.074270646	0.223839082	0.202470067	0.312315559	0.26595263	0.258571784	0.177776059	0.976999053	0.962039634	Bacteria.Firmicutes.Erysipelotrichia.Erysipelotrichales.Erysipelotrichaceae.Erysipelatoclostridium	SNRPC
182124	ENSG00000124570	rs34930888	0.035489885	0.002379925	0.232726802	0.076490053	-0.630561176	1.010603751	0.434579057	-0.694361756	0.29362944	0.319589308	0.360767228	0.385741457	0.124696642	0.010603104	0.976999053	0.913467044	Bacteria.Firmicutes.Erysipelotrichia.Erysipelotrichales.Erysipelotrichaceae.Erysipelatoclostridium	SERPINB6
182125	ENSG00000124587	rs9986447	0.001903784	1.94577253270439e-05	0.435033598	0.343044524	-0.743511168	0.916826266	-0.219607431	0.234142233	0.22970526	0.19893059	0.279588339	0.245138553	0.02904587	0.00037049	0.976999053	0.934189312	Bacteria.Firmicutes.Erysipelotrichia.Erysipelotrichales.Erysipelotrichaceae.Erysipelatoclostridium	PEX6
182126	ENSG00000124588	rs4149358	0.006693871	0.049395624	0.386801062	0.970619521	0.610086165	-0.729912806	-0.250521328	0.015448098	0.217771307	0.364483847	0.28752827	0.417816351	0.059236618	0.068284052	0.976999053	0.969851742	Bacteria.Firmicutes.Erysipelotrichia.Erysipelotrichales.Erysipelotrichaceae.Erysipelatoclostridium	NQO2
182127	ENSG00000124608	rs7451189	0.167398571	0.019032552	0.42260505	0.459505822	-0.253358227	1.131707894	0.19225173	-0.40271395	0.18146013	0.470578772	0.238227792	0.541219444	0.260815104	0.038003943	0.976999053	0.938947266	Bacteria.Firmicutes.Erysipelotrichia.Erysipelotrichales.Erysipelotrichaceae.Erysipelatoclostridium	AARS2
182128	ENSG00000124613	rs3734574	0.596815684	0.477273917	0.536937142	0.658114135	-0.315322573	0.240389457	-0.41502229	0.170764854	0.593158317	0.336289156	0.66858595	0.384120604	0.444950783	0.279211532	0.976999053	0.958013635	Bacteria.Firmicutes.Erysipelotrichia.Erysipelotrichales.Erysipelotrichaceae.Erysipelatoclostridium	ZNF391
182129	ENSG00000124615	rs2984660	0.095347297	0.042248593	0.542449846	0.575366908	0.729297587	-0.566113802	0.315767089	-0.192979547	0.430910297	0.27323634	0.515673738	0.342765668	0.197786376	0.061542349	0.976999053	0.955924652	Bacteria.Firmicutes.Erysipelotrichia.Erysipelotrichales.Erysipelotrichaceae.Erysipelatoclostridium	MOCS1
182130	ENSG00000124701	rs2268190	0.013887915	0.016925703	0.688022824	0.174485686	-0.54085867	0.556086024	-0.114260571	0.392174989	0.213893933	0.226840379	0.283286911	0.285643785	0.086180227	0.03550336	0.985051994	0.913467044	Bacteria.Firmicutes.Erysipelotrichia.Erysipelotrichales.Erysipelotrichaceae.Erysipelatoclostridium	APOBEC2
182131	ENSG00000124713	rs7760250	0.342507945	0.406699776	0.849004694	0.181258752	0.337875009	-0.214711967	0.078426576	-0.424583071	0.353347268	0.257097901	0.410290311	0.314185004	0.352062732	0.254140668	0.998951605	0.913467044	Bacteria.Firmicutes.Erysipelotrichia.Erysipelotrichales.Erysipelotrichaceae.Erysipelatoclostridium	GNMT
182132	ENSG00000124721	rs9470963	0.938174634	0.529130659	0.71884144	0.756570515	-0.015107968	-0.192408642	0.091077527	-0.123028305	0.194027694	0.304093534	0.251890235	0.395211069	0.539700576	0.297575721	0.985860028	0.961688504	Bacteria.Firmicutes.Erysipelotrichia.Erysipelotrichales.Erysipelotrichaceae.Erysipelatoclostridium	DNAH8
182133	ENSG00000124749	rs79328757	0.090035565	0.023917543	0.236549855	0.250845626	0.301082632	-0.630421796	-0.267816196	0.413257164	0.174961722	0.272596027	0.22417237	0.356677019	0.192897476	0.043470842	0.976999053	0.930281537	Bacteria.Firmicutes.Erysipelotrichia.Erysipelotrichales.Erysipelotrichaceae.Erysipelatoclostridium	COL21A1
182134	ENSG00000124786	rs4960410	0.003844616	0.003367404	0.022625718	0.194463907	-0.609538036	0.92828831	0.598394216	-0.53411276	0.203300995	0.304951492	0.256238995	0.4074025	0.041973299	0.013431207	0.976999053	0.919357181	Bacteria.Firmicutes.Erysipelotrichia.Erysipelotrichales.Erysipelotrichaceae.Erysipelatoclostridium	SLC35B3
182135	ENSG00000124795	rs214570	0.131345946	0.077228208	0.285126515	0.192169643	-0.863134736	0.600539501	0.687829294	-0.530585518	0.564851064	0.334475897	0.638205399	0.402605248	0.235034283	0.090359039	0.976999053	0.915981246	Bacteria.Firmicutes.Erysipelotrichia.Erysipelotrichales.Erysipelotrichaceae.Erysipelatoclostridium	DEK
182136	ENSG00000124802	rs2027125	0.466259611	0.338856356	0.608468504	0.586913385	0.20193859	-0.255969007	-0.176387844	0.196627169	0.275536902	0.265659591	0.342662008	0.360102074	0.401174007	0.226200199	0.976999053	0.955924652	Bacteria.Firmicutes.Erysipelotrichia.Erysipelotrichales.Erysipelotrichaceae.Erysipelatoclostridium	EEF1E1
182137	ENSG00000124839	rs7597767	0.658490645	0.557115857	0.443404652	0.621479562	-0.107016221	-0.190659468	0.243551872	0.195208317	0.241007465	0.323052752	0.315824111	0.393465787	0.463996287	0.306638234	0.976999053	0.956134638	Bacteria.Firmicutes.Erysipelotrichia.Erysipelotrichales.Erysipelotrichaceae.Erysipelatoclostridium	RAB17
182138	ENSG00000124882	rs7660209	0.579828425	0.468934646	0.955492518	0.757670723	0.470823001	-0.332511231	-0.052859692	0.159128245	0.846151409	0.456443556	0.943475691	0.513575226	0.439145231	0.276049422	0.999780037	0.961688504	Bacteria.Firmicutes.Erysipelotrichia.Erysipelotrichales.Erysipelotrichaceae.Erysipelatoclostridium	EREG
182139	ENSG00000124942	rs79021925	0.507063651	0.001786386	0.927852546	0.006732017	0.116596494	-1.207901417	-0.020244536	1.264884198	0.17477867	0.370761549	0.222715102	0.451834751	0.418317381	0.008928727	0.999575742	0.705496007	Bacteria.Firmicutes.Erysipelotrichia.Erysipelotrichales.Erysipelotrichaceae.Erysipelatoclostridium	AHNAK
182140	ENSG00000125046	rs2077037	0.627659119	0.526995767	0.249651287	0.053324963	0.17102126	-0.210529958	-0.470192558	0.75633478	0.350930187	0.331010873	0.404784829	0.384296974	0.454012691	0.296897059	0.976999053	0.913467044	Bacteria.Firmicutes.Erysipelotrichia.Erysipelotrichales.Erysipelotrichaceae.Erysipelatoclostridium	SSUH2
182141	ENSG00000125084	rs10875901	0.57249015	0.477632198	0.8857054	0.936014873	-0.198725682	0.185746102	-0.066659737	-0.027980038	0.350324313	0.260058973	0.461933498	0.347185761	0.438052952	0.279318966	0.998951605	0.964488465	Bacteria.Firmicutes.Erysipelotrichia.Erysipelotrichales.Erysipelotrichaceae.Erysipelatoclostridium	WNT1
182142	ENSG00000125124	rs2303284	0.031491963	0.005071604	0.311759726	0.726920285	0.365115308	-0.694370308	-0.213821067	-0.111109097	0.166087469	0.239357517	0.209737595	0.316788023	0.118599043	0.017029411	0.976999053	0.961688504	Bacteria.Firmicutes.Erysipelotrichia.Erysipelotrichales.Erysipelotrichaceae.Erysipelatoclostridium	BBS2
182143	ENSG00000125166	rs1646256	0.786967491	0.896170897	0.624424846	0.429570741	0.1192749	-0.035510053	0.249732884	-0.252771625	0.439530845	0.271045415	0.507657508	0.317995938	0.500352175	0.406941055	0.976999053	0.936670818	Bacteria.Firmicutes.Erysipelotrichia.Erysipelotrichales.Erysipelotrichaceae.Erysipelatoclostridium	GOT2
182144	ENSG00000125247	rs56900311	0.062377959	0.001518074	0.92646569	0.266692218	0.471688275	-0.839487694	0.027872863	0.344556646	0.248752662	0.253510229	0.300836695	0.307547041	0.161351317	0.008169254	0.999575742	0.930281537	Bacteria.Firmicutes.Erysipelotrichia.Erysipelotrichales.Erysipelotrichaceae.Erysipelatoclostridium	TMTC4
182145	ENSG00000125375	rs7157177	0.200621401	0.018974944	0.720223757	0.961213867	0.385435238	-0.552024414	0.136760205	-0.014723723	0.298116197	0.229423546	0.380186743	0.301603096	0.281849513	0.037936275	0.985860028	0.969851742	Bacteria.Firmicutes.Erysipelotrichia.Erysipelotrichales.Erysipelotrichaceae.Erysipelatoclostridium	DMAC2L
182146	ENSG00000125388	rs2960298	0.000924294	0.000119426	0.104639688	0.1197468	0.787804039	-1.206606506	-0.468033448	0.5466807	0.226918797	0.294702351	0.284386599	0.346750703	0.018598919	0.001414906	0.976999053	0.913467044	Bacteria.Firmicutes.Erysipelotrichia.Erysipelotrichales.Erysipelotrichaceae.Erysipelatoclostridium	GRK4
182147	ENSG00000125414	rs4791995	0.14666625	0.05066084	0.661951503	0.75630247	-0.284956388	0.473081885	-0.112017384	0.093654162	0.193984765	0.237581846	0.255031166	0.300508805	0.246773381	0.069432961	0.984056936	0.961688504	Bacteria.Firmicutes.Erysipelotrichia.Erysipelotrichales.Erysipelotrichaceae.Erysipelatoclostridium	MYH2
182148	ENSG00000125445	rs4788878	0.026015177	0.005668247	0.82595081	0.82036865	-0.986589786	0.706769315	-0.111658105	-0.067527902	0.433073171	0.247004074	0.505729085	0.29618625	0.109324302	0.017945077	0.998951605	0.962039634	Bacteria.Firmicutes.Erysipelotrichia.Erysipelotrichales.Erysipelotrichaceae.Erysipelatoclostridium	MRPS7
182149	ENSG00000125449	rs11652717	0.804833103	0.638612031	0.112872546	0.13172592	-0.054619013	-0.107971345	0.453545522	-0.466297304	0.220142202	0.22882421	0.28220785	0.305459351	0.5050138	0.332876898	0.976999053	0.913467044	Bacteria.Firmicutes.Erysipelotrichia.Erysipelotrichales.Erysipelotrichaceae.Erysipelatoclostridium	ARMC7
182150	ENSG00000125450	rs8076568	0.251913192	0.291129175	0.835810469	0.932537299	0.653911774	-0.334841265	-0.13760287	-0.032080919	0.565668417	0.314610764	0.661270733	0.377504672	0.310120868	0.205932374	0.998951605	0.964488465	Bacteria.Firmicutes.Erysipelotrichia.Erysipelotrichales.Erysipelotrichaceae.Erysipelatoclostridium	NUP85
182151	ENSG00000125458	rs11652099	0.238899406	0.014974907	0.822762102	0.262513711	0.261596853	-0.623712891	-0.064126371	0.366964144	0.220077701	0.249544657	0.285131995	0.324667892	0.3039537	0.03294089	0.998951605	0.930281537	Bacteria.Firmicutes.Erysipelotrichia.Erysipelotrichales.Erysipelotrichaceae.Erysipelatoclostridium	NT5C
182152	ENSG00000125485	rs578258135	0.351825613	0.267436323	0.731943848	0.822393938	0.284210537	-0.282782818	-0.143645982	0.084538305	0.30306522	0.252805199	0.417554756	0.375099094	0.355951461	0.195426745	0.989370285	0.962039634	Bacteria.Firmicutes.Erysipelotrichia.Erysipelotrichales.Erysipelotrichaceae.Erysipelatoclostridium	DDX31
182153	ENSG00000125508	rs10854170	0.923486411	0.293282748	0.149884267	0.213001002	0.019229313	0.283554185	-0.376744081	0.461666042	0.199439962	0.267624215	0.258545355	0.367072448	0.535735765	0.206466985	0.976999053	0.928657363	Bacteria.Firmicutes.Erysipelotrichia.Erysipelotrichales.Erysipelotrichaceae.Erysipelatoclostridium	SRMS
182154	ENSG00000125534	rs72629024	0.610133901	0.081292081	0.540974253	0.517306089	0.087205283	-0.472178584	0.135710258	-0.228386169	0.170202268	0.266655658	0.220816082	0.350793992	0.449653436	0.092863926	0.976999053	0.947831579	Bacteria.Firmicutes.Erysipelotrichia.Erysipelotrichales.Erysipelotrichaceae.Erysipelatoclostridium	PPDPF
182155	ENSG00000125551	rs200585879	0.005969657	0.005001775	0.527193259	0.81229637	-0.768898082	0.930316307	0.208449918	0.09442496	0.270472019	0.320148547	0.327897667	0.396025193	0.054917146	0.016985074	0.976999053	0.962039634	Bacteria.Firmicutes.Erysipelotrichia.Erysipelotrichales.Erysipelotrichaceae.Erysipelatoclostridium	PLGLB2
182156	ENSG00000125618	rs7589901	0.563554108	0.332944184	0.470142657	0.304267437	0.16992546	-0.290958288	0.249286343	-0.362636158	0.292699581	0.298275312	0.343134952	0.350200142	0.436791098	0.223655215	0.976999053	0.932669471	Bacteria.Firmicutes.Erysipelotrichia.Erysipelotrichales.Erysipelotrichaceae.Erysipelatoclostridium	PAX8
182157	ENSG00000125629	rs2161829	0.035986389	0.010519234	0.219260817	0.149800889	-0.734607585	0.602871118	0.539905019	-0.43682236	0.343032398	0.228829441	0.435242496	0.299712489	0.125225783	0.026520959	0.976999053	0.913467044	Bacteria.Firmicutes.Erysipelotrichia.Erysipelotrichales.Erysipelotrichaceae.Erysipelatoclostridium	INSIG2
182158	ENSG00000125630	rs62158644	0.513717196	0.840754144	0.142002336	0.054739175	0.132661896	-0.063851508	-0.371522737	1.039021786	0.202024968	0.316512239	0.249944391	0.531138485	0.421047503	0.392849566	0.976999053	0.913467044	Bacteria.Firmicutes.Erysipelotrichia.Erysipelotrichales.Erysipelotrichaceae.Erysipelatoclostridium	POLR1B
182159	ENSG00000125703	rs7531329	0.797611172	0.570945615	0.427123034	0.682777457	-0.098314199	0.158254277	-0.397090824	0.147089412	0.381812172	0.277858088	0.496901177	0.358303594	0.504026264	0.311315874	0.976999053	0.961688504	Bacteria.Firmicutes.Erysipelotrichia.Erysipelotrichales.Erysipelotrichaceae.Erysipelatoclostridium	ATG4C
182160	ENSG00000125731	rs12609729	0.391584875	0.694157503	0.143211549	0.62579756	-0.178633861	-0.103042022	0.37948615	-0.199113135	0.207112318	0.260885082	0.256089047	0.406369615	0.373996426	0.351063802	0.976999053	0.956396242	Bacteria.Firmicutes.Erysipelotrichia.Erysipelotrichales.Erysipelotrichaceae.Erysipelatoclostridium	SH2D3A
182161	ENSG00000125746	rs10422253	0.407908798	0.293021539	0.505536634	0.624090303	-0.501050094	0.370681807	-0.512723471	0.220414328	0.601518329	0.349666143	0.765810139	0.447625673	0.381559663	0.206466985	0.976999053	0.956396242	Bacteria.Firmicutes.Erysipelotrichia.Erysipelotrichales.Erysipelotrichaceae.Erysipelatoclostridium	EML2
182162	ENSG00000125755	rs113577760	0.12313048	0.068839114	0.261117292	0.401565599	0.264227158	-0.663993982	-0.246776194	0.384769816	0.16915331	0.358888118	0.217688385	0.455694329	0.226982619	0.083906659	0.976999053	0.934189312	Bacteria.Firmicutes.Erysipelotrichia.Erysipelotrichales.Erysipelotrichaceae.Erysipelatoclostridium	SYMPK
182163	ENSG00000125818	rs6040122	0.020486664	0.127944973	0.122572469	0.803953553	0.425876398	-0.641332607	-0.366617664	-0.12137189	0.17928293	0.415928088	0.234345795	0.486948899	0.101812042	0.122464704	0.976999053	0.962039634	Bacteria.Firmicutes.Erysipelotrichia.Erysipelotrichales.Erysipelotrichaceae.Erysipelatoclostridium	PSMF1
182164	ENSG00000125821	rs3827973	0.118356561	0.065659631	0.239256379	0.455651651	0.289012372	-0.628135976	-0.303825655	0.304288342	0.182613605	0.335482614	0.255800602	0.405438244	0.222254281	0.082109244	0.976999053	0.938947266	Bacteria.Firmicutes.Erysipelotrichia.Erysipelotrichales.Erysipelotrichaceae.Erysipelatoclostridium	DTD1
182165	ENSG00000125827	rs2205783	0.883489508	0.889259163	0.117234631	0.225294441	0.039736521	0.032699513	-0.587998821	0.390877242	0.270088567	0.233920939	0.370374569	0.319291256	0.526521625	0.405445911	0.976999053	0.930281537	Bacteria.Firmicutes.Erysipelotrichia.Erysipelotrichales.Erysipelotrichaceae.Erysipelatoclostridium	TMX4
182166	ENSG00000125834	rs6137224	0.89871872	0.085479793	0.044502852	0.901260027	-0.022925439	-0.826863231	0.483780047	-0.068756964	0.17941538	0.473489122	0.236105152	0.552019615	0.529660865	0.095929202	0.976999053	0.964256296	Bacteria.Firmicutes.Erysipelotrichia.Erysipelotrichales.Erysipelotrichaceae.Erysipelatoclostridium	STK35
182167	ENSG00000125851	rs6044845	0.821867633	0.871630931	0.899669363	0.675655257	-0.047020267	0.050613383	0.03331598	0.186152412	0.208003261	0.311992529	0.263216247	0.44290762	0.51024292	0.400915246	0.998951605	0.961688504	Bacteria.Firmicutes.Erysipelotrichia.Erysipelotrichales.Erysipelotrichaceae.Erysipelatoclostridium	PCSK2
182168	ENSG00000125863	rs6108574	0.101627834	0.057375429	0.337022921	0.267406727	-0.551698961	0.498383771	0.441938716	-0.385938303	0.332245688	0.257596406	0.456919993	0.345003693	0.205911776	0.074912453	0.976999053	0.930281537	Bacteria.Firmicutes.Erysipelotrichia.Erysipelotrichales.Erysipelotrichaceae.Erysipelatoclostridium	MKKS
182169	ENSG00000125864	rs11905530	0.34104509	0.444754572	0.541369137	0.872470085	0.313579505	-0.227681352	-0.241181965	0.058096196	0.326940009	0.29612418	0.392814973	0.360495775	0.351222606	0.268333474	0.976999053	0.964256296	Bacteria.Firmicutes.Erysipelotrichia.Erysipelotrichales.Erysipelotrichaceae.Erysipelatoclostridium	BFSP1
182170	ENSG00000125869	rs2272949	0.731693032	0.034276564	0.24936526	0.823984215	-0.066010454	0.761506308	-0.279686261	0.10540161	0.191694579	0.352165429	0.240632639	0.471968587	0.485815076	0.054065906	0.976999053	0.962039634	Bacteria.Firmicutes.Erysipelotrichia.Erysipelotrichales.Erysipelotrichaceae.Erysipelatoclostridium	LAMP5
182171	ENSG00000125871	rs62209764	0.058970313	0.003569028	0.498027785	0.828647467	0.304292094	-1.24188004	-0.142067435	0.102787009	0.158307191	0.410676287	0.208487973	0.472997169	0.158320792	0.013828669	0.976999053	0.962039634	Bacteria.Firmicutes.Erysipelotrichia.Erysipelotrichales.Erysipelotrichaceae.Erysipelatoclostridium	MGME1
182172	ENSG00000125875	rs8121061	0.483819696	0.451009676	0.722298561	0.83356732	-0.177689577	0.188004545	0.113134052	-0.062685639	0.252326034	0.247927605	0.316962084	0.29712446	0.408218074	0.270069868	0.985860028	0.962039634	Bacteria.Firmicutes.Erysipelotrichia.Erysipelotrichales.Erysipelotrichaceae.Erysipelatoclostridium	TBC1D20
182173	ENSG00000125877	rs11699145	0.04182614	0.226779166	0.344052777	0.386907996	0.308331827	-0.543626228	-0.185245432	-0.438583123	0.148501457	0.445504372	0.19435382	0.503484539	0.135192321	0.175056227	0.976999053	0.934189312	Bacteria.Firmicutes.Erysipelotrichia.Erysipelotrichales.Erysipelotrichaceae.Erysipelatoclostridium	ITPA
182174	ENSG00000125895	rs13036311	0.225599496	0.395830459	0.345248175	0.869561212	-0.233146714	0.33745804	0.242237019	-0.078070387	0.190574495	0.394804369	0.254782513	0.473538822	0.295353769	0.249547316	0.976999053	0.964256296	Bacteria.Firmicutes.Erysipelotrichia.Erysipelotrichales.Erysipelotrichaceae.Erysipelatoclostridium	TMEM74B
182175	ENSG00000125945	rs10917373	0.238329172	0.207843511	0.956453212	0.923750953	0.456607341	-0.312178788	0.027923736	-0.031351077	0.383665998	0.245389877	0.509408711	0.326294512	0.303452085	0.166132095	0.999780037	0.964256296	Bacteria.Firmicutes.Erysipelotrichia.Erysipelotrichales.Erysipelotrichaceae.Erysipelatoclostridium	ZNF436
182176	ENSG00000125991	rs224421	0.197631463	0.15963625	0.889155302	0.858287009	-0.581879506	0.403825489	-0.086262675	0.069290552	0.447033206	0.283866157	0.616511104	0.386525128	0.280715374	0.141611966	0.998951605	0.962861584	Bacteria.Firmicutes.Erysipelotrichia.Erysipelotrichales.Erysipelotrichaceae.Erysipelatoclostridium	ERGIC3
182177	ENSG00000126001	rs6060445	0.579740261	0.164986097	0.859427025	0.595588669	-0.117417731	0.32869066	-0.047771541	-0.165521026	0.210971032	0.234057976	0.26866981	0.310323856	0.439145231	0.144190914	0.998951605	0.956134638	Bacteria.Firmicutes.Erysipelotrichia.Erysipelotrichales.Erysipelotrichaceae.Erysipelatoclostridium	CEP250
182178	ENSG00000126062	rs2233474	0.298086327	0.075735716	0.315413002	0.295991163	-0.232332977	0.519291721	0.283456386	-0.454136812	0.221491259	0.287725586	0.280166745	0.431055225	0.333051089	0.08918384	0.976999053	0.932669471	Bacteria.Firmicutes.Erysipelotrichia.Erysipelotrichales.Erysipelotrichaceae.Erysipelatoclostridium	TMEM115
182179	ENSG00000126214	rs861530	0.896317506	0.83295364	0.813540055	0.918770952	0.025220918	0.030620957	-0.063622276	-0.019711076	0.192783057	0.14459934	0.268650784	0.192530244	0.529316999	0.390803091	0.998951605	0.964256296	Bacteria.Firmicutes.Erysipelotrichia.Erysipelotrichales.Erysipelotrichaceae.Erysipelatoclostridium	KLC1
182180	ENSG00000126246	rs12459634	0.296310439	0.005681201	0.855100178	0.171971708	-0.20981179	0.936692701	-0.045282286	-0.571283333	0.199280872	0.327451886	0.246982243	0.413637456	0.332696873	0.017945077	0.998951605	0.913467044	Bacteria.Firmicutes.Erysipelotrichia.Erysipelotrichales.Erysipelotrichaceae.Erysipelatoclostridium	IGFLR1
182181	ENSG00000126247	rs1003470	0.11614857	0.087441623	0.841829451	0.850146984	-0.356647782	0.356985218	0.060992953	0.051874274	0.223969855	0.205729448	0.304426254	0.273475708	0.219110369	0.09712618	0.998951605	0.962039634	Bacteria.Firmicutes.Erysipelotrichia.Erysipelotrichales.Erysipelotrichaceae.Erysipelatoclostridium	CAPNS1
182182	ENSG00000126267	rs4806187	0.596570733	0.954277839	0.514088669	0.74937857	-0.145663993	0.011699345	0.233069503	-0.086927893	0.273827661	0.203264324	0.355245728	0.270958207	0.444929778	0.42139614	0.976999053	0.961688504	Bacteria.Firmicutes.Erysipelotrichia.Erysipelotrichales.Erysipelotrichaceae.Erysipelatoclostridium	COX6B1
182183	ENSG00000126432	rs12806363	0.909954887	0.564616878	0.339094087	0.621922712	-0.033066575	-0.146026542	0.324377424	-0.165611917	0.291240858	0.252221982	0.336824762	0.334236136	0.532552043	0.308950713	0.976999053	0.956134638	Bacteria.Firmicutes.Erysipelotrichia.Erysipelotrichales.Erysipelotrichaceae.Erysipelatoclostridium	PRDX5
182184	ENSG00000126460	rs56873913	0.689621938	0.045585758	0.306642805	0.872019347	0.089902143	-0.517979188	0.27803766	0.052615449	0.224108386	0.254115024	0.26983558	0.325326862	0.47393976	0.064754225	0.976999053	0.964256296	Bacteria.Firmicutes.Erysipelotrichia.Erysipelotrichales.Erysipelotrichaceae.Erysipelatoclostridium	PRRG2
182185	ENSG00000126467	rs1273634	0.053893669	0.064007971	0.795570108	0.852716134	-0.449822618	0.478255696	0.07449528	0.060234426	0.229116862	0.253821019	0.286354701	0.323156068	0.149885407	0.080801906	0.998951605	0.962808985	Bacteria.Firmicutes.Erysipelotrichia.Erysipelotrichales.Erysipelotrichaceae.Erysipelatoclostridium	TSKS
182186	ENSG00000126522	rs697970	0.350776245	0.437676641	0.644465979	0.906362571	-0.315811198	0.198892246	0.19741504	-0.037746053	0.336024464	0.254685283	0.42580851	0.319645051	0.355360124	0.265465079	0.980415599	0.964256296	Bacteria.Firmicutes.Erysipelotrichia.Erysipelotrichales.Erysipelotrichaceae.Erysipelatoclostridium	ASL
182187	ENSG00000126562	rs61755606	0.995071451	0.548260716	0.405484137	0.998764965	0.001357283	-0.280232808	0.237370975	0.000905408	0.218886186	0.46432772	0.283490937	0.582685975	0.554197316	0.30374176	0.976999053	0.970083335	Bacteria.Firmicutes.Erysipelotrichia.Erysipelotrichales.Erysipelotrichaceae.Erysipelatoclostridium	WNK4
182188	ENSG00000126602	rs9972684	0.69512784	0.88741353	0.176699329	0.377440179	0.12927063	0.032354148	-0.563015339	0.273244216	0.328389802	0.227630742	0.412214283	0.307464296	0.475894859	0.404950728	0.976999053	0.934189312	Bacteria.Firmicutes.Erysipelotrichia.Erysipelotrichales.Erysipelotrichaceae.Erysipelatoclostridium	TRAP1
182189	ENSG00000126653	rs1128156	0.649641304	0.90912041	0.875722586	0.248249005	0.113798217	0.026667051	0.053779921	-0.34703085	0.249352166	0.232709536	0.342522475	0.297862931	0.461534369	0.410290872	0.998951605	0.930281537	Bacteria.Firmicutes.Erysipelotrichia.Erysipelotrichales.Erysipelotrichaceae.Erysipelatoclostridium	NSRP1
182190	ENSG00000126777	rs58589065	0.645583849	0.51556655	0.840198046	0.924830053	-0.094875645	0.232508994	0.052820588	0.051747883	0.205333544	0.355643645	0.260908091	0.546335171	0.460564812	0.293038579	0.998951605	0.964256296	Bacteria.Firmicutes.Erysipelotrichia.Erysipelotrichales.Erysipelotrichaceae.Erysipelatoclostridium	KTN1
182191	ENSG00000126790	rs1253100	0.065964182	0.055163172	0.768345422	0.383198806	0.324089539	-0.32102699	0.072638636	-0.189520504	0.173294082	0.164401201	0.245588186	0.215864442	0.164507728	0.073158717	0.997283201	0.934189312	Bacteria.Firmicutes.Erysipelotrichia.Erysipelotrichales.Erysipelotrichaceae.Erysipelatoclostridium	L3HYPDH
182192	ENSG00000126821	rs10140520	0.177246452	0.178408264	0.488758585	0.566402876	-0.280877625	0.491079763	0.188059929	-0.279612014	0.205909551	0.360986719	0.270106536	0.485185041	0.268589361	0.151379747	0.976999053	0.954555327	Bacteria.Firmicutes.Erysipelotrichia.Erysipelotrichales.Erysipelotrichaceae.Erysipelatoclostridium	SGPP1
182193	ENSG00000126860	rs2905798	0.162109134	0.007425349	0.777612615	0.205757647	-0.310141707	0.690149214	-0.081819743	-0.398374681	0.219323318	0.249713618	0.288496451	0.311691548	0.258571784	0.021132199	0.997742619	0.924420386	Bacteria.Firmicutes.Erysipelotrichia.Erysipelotrichales.Erysipelotrichaceae.Erysipelatoclostridium	EVI2A
182194	ENSG00000126870	rs2428782	0.326828776	0.344670635	0.908285619	0.726375627	-0.716195592	0.378296803	-0.096558504	0.164384684	0.724913201	0.397409505	0.834912157	0.467711625	0.346181399	0.228650015	0.998951605	0.961688504	Bacteria.Firmicutes.Erysipelotrichia.Erysipelotrichales.Erysipelotrichaceae.Erysipelatoclostridium	DYNC2I1
182195	ENSG00000126878	rs11792202	0.891019924	0.305045295	0.336816796	0.525325821	-0.026611847	0.313361091	-0.235555572	0.261968976	0.193467938	0.303106006	0.24343605	0.410222729	0.528156516	0.211761018	0.976999053	0.947831579	Bacteria.Firmicutes.Erysipelotrichia.Erysipelotrichales.Erysipelotrichaceae.Erysipelatoclostridium	AIF1L
182196	ENSG00000127022	rs6639	0.999139297	0.663535562	0.181449634	0.251180903	0.000310518	0.142125608	-0.475737874	0.453531851	0.286749522	0.325205284	0.35219489	0.391717443	0.555184897	0.34140821	0.976999053	0.930281537	Bacteria.Firmicutes.Erysipelotrichia.Erysipelotrichales.Erysipelotrichaceae.Erysipelatoclostridium	CANX
182197	ENSG00000127241	rs75502847	0.992164223	0.346704076	0.416533224	0.860872243	0.002069769	0.344678378	-0.216165948	-0.079577676	0.209943541	0.36363288	0.264368393	0.452248085	0.553517982	0.229333137	0.976999053	0.962861584	Bacteria.Firmicutes.Erysipelotrichia.Erysipelotrichales.Erysipelotrichaceae.Erysipelatoclostridium	MASP1
182198	ENSG00000127249	rs9869967	0.023069958	0.005651616	0.276223211	0.113454775	0.519233145	-1.005343962	-0.320128343	0.659002416	0.223097153	0.351221947	0.29153624	0.410724399	0.103611642	0.017945077	0.976999053	0.913467044	Bacteria.Firmicutes.Erysipelotrichia.Erysipelotrichales.Erysipelotrichaceae.Erysipelatoclostridium	ATP13A4
182199	ENSG00000127311	rs7969887	0.861907513	0.832101596	0.912117826	0.752388627	-0.072896736	0.055580773	0.059548898	-0.107835212	0.417418064	0.261113049	0.537453936	0.340357645	0.521943695	0.390575395	0.998951605	0.961688504	Bacteria.Firmicutes.Erysipelotrichia.Erysipelotrichales.Erysipelotrichaceae.Erysipelatoclostridium	HELB
182200	ENSG00000127328	rs1466711	0.220787702	0.221561526	0.311325362	0.406835615	-0.694032761	0.428797113	0.701106599	-0.355871356	0.561368818	0.347421177	0.687095157	0.426247377	0.293365948	0.172611434	0.976999053	0.934189312	Bacteria.Firmicutes.Erysipelotrichia.Erysipelotrichales.Erysipelotrichaceae.Erysipelatoclostridium	RAB3IP
182201	ENSG00000127337	rs899224	0.073270271	0.18216151	0.976198265	0.259784869	0.576919886	-0.335274769	0.01157617	-0.346797211	0.316883311	0.248618632	0.386509466	0.305057508	0.172460353	0.15294166	0.999780037	0.930281537	Bacteria.Firmicutes.Erysipelotrichia.Erysipelotrichales.Erysipelotrichaceae.Erysipelatoclostridium	YEATS4
182202	ENSG00000127364	rs2190243	0.144778915	0.117575461	0.703450617	0.807804118	-0.360651634	0.340393154	0.122623558	-0.066813702	0.244348136	0.214613428	0.320711947	0.273542838	0.245989372	0.116294965	0.985051994	0.962039634	Bacteria.Firmicutes.Erysipelotrichia.Erysipelotrichales.Erysipelotrichaceae.Erysipelatoclostridium	TAS2R4
182203	ENSG00000127366	rs2190243	0.031775976	0.007864362	0.956302155	0.776359094	0.431317254	-0.473460405	0.01418968	0.062762014	0.196541344	0.172624241	0.257964551	0.220024093	0.119231094	0.021724465	0.999780037	0.962039634	Bacteria.Firmicutes.Erysipelotrichia.Erysipelotrichales.Erysipelotrichaceae.Erysipelatoclostridium	TAS2R5
182204	ENSG00000127399	rs11767726	0.028592759	8.96682095283386e-05	0.918019915	0.108947147	-0.441151984	0.974859633	0.025936551	-0.461069744	0.197040627	0.233357301	0.251009134	0.283690281	0.114473508	0.00118527	0.999189096	0.913467044	Bacteria.Firmicutes.Erysipelotrichia.Erysipelotrichales.Erysipelotrichaceae.Erysipelatoclostridium	LRRC61
182205	ENSG00000127415	rs113289555	0.448746053	0.048110402	0.601504662	0.706398844	-0.154327462	0.514068577	-0.135016167	0.133171049	0.202498031	0.255198564	0.257269556	0.351972596	0.397081942	0.06708721	0.976999053	0.961688504	Bacteria.Firmicutes.Erysipelotrichia.Erysipelotrichales.Erysipelotrichaceae.Erysipelatoclostridium	IDUA
182206	ENSG00000127463	rs55717136	0.258357171	0.416995311	0.628059476	0.902137625	0.309673051	-0.240564483	-0.176446237	-0.046897593	0.271578199	0.294500926	0.362484586	0.379914493	0.313214256	0.257510871	0.978511896	0.964256296	Bacteria.Firmicutes.Erysipelotrichia.Erysipelotrichales.Erysipelotrichaceae.Erysipelatoclostridium	EMC1
182207	ENSG00000127507	rs12976472	0.022153464	0.025504688	0.089151552	0.315288306	0.711964733	-0.5429779	-0.660106971	0.309719977	0.303757301	0.237493317	0.382514041	0.306046047	0.103393108	0.045074985	0.976999053	0.934189312	Bacteria.Firmicutes.Erysipelotrichia.Erysipelotrichales.Erysipelotrichaceae.Erysipelatoclostridium	ADGRE2
182208	ENSG00000127526	rs11670231	0.029455705	0.022798914	0.802899816	0.847984525	1.070750995	-1.215570296	0.159772365	-0.1292849	0.480922516	0.521212638	0.637513027	0.671760998	0.11501	0.042352121	0.998951605	0.962039634	Bacteria.Firmicutes.Erysipelotrichia.Erysipelotrichales.Erysipelotrichaceae.Erysipelatoclostridium	SLC35E1
182209	ENSG00000127527	rs7252649	0.046048894	0.047931646	0.189684055	0.199189461	0.898941752	-0.549489548	-0.728365609	0.430435729	0.441983223	0.272557723	0.549551152	0.331850214	0.141213684	0.067010966	0.976999053	0.924420386	Bacteria.Firmicutes.Erysipelotrichia.Erysipelotrichales.Erysipelotrichaceae.Erysipelatoclostridium	EPS15L1
182210	ENSG00000127578	rs35915772	0.003747692	0.000456216	0.31466702	0.728759623	-0.638973622	1.019361445	0.279777471	-0.122052088	0.212490377	0.276033097	0.276101245	0.350448108	0.041627779	0.003559436	0.976999053	0.961688504	Bacteria.Firmicutes.Erysipelotrichia.Erysipelotrichales.Erysipelotrichaceae.Erysipelatoclostridium	WFIKKN1
182211	ENSG00000127580	rs7204439	0.516088102	0.877300665	0.07186272	0.183433489	0.173380238	0.037234204	-0.684622784	0.479579212	0.265531614	0.24021876	0.374147145	0.356675104	0.421429801	0.402402502	0.976999053	0.913467044	Bacteria.Firmicutes.Erysipelotrichia.Erysipelotrichales.Erysipelotrichaceae.Erysipelatoclostridium	WDR24
182212	ENSG00000127616	rs56167249	0.516255096	0.740338814	0.814050042	0.121878757	0.115530795	0.103264487	-0.053718076	-0.690331872	0.177005928	0.310268275	0.227463433	0.44043331	0.421429801	0.363868413	0.998951605	0.913467044	Bacteria.Firmicutes.Erysipelotrichia.Erysipelotrichales.Erysipelotrichaceae.Erysipelatoclostridium	SMARCA4
182213	ENSG00000127666	rs4807000	0.868767578	0.928271967	0.746370074	0.859465243	-0.064328612	0.02478721	0.155579679	-0.060181038	0.387806003	0.27428915	0.478990846	0.33855455	0.523063677	0.415185221	0.991571314	0.962861584	Bacteria.Firmicutes.Erysipelotrichia.Erysipelotrichales.Erysipelotrichaceae.Erysipelatoclostridium	TICAM1
182214	ENSG00000127720	rs79897492	0.282244056	0.009167262	0.704441503	0.578963268	-0.193927841	0.94364616	-0.085655564	-0.248310081	0.178853252	0.351310979	0.224814393	0.445237494	0.325400986	0.024182931	0.985051994	0.955924652	Bacteria.Firmicutes.Erysipelotrichia.Erysipelotrichales.Erysipelotrichaceae.Erysipelatoclostridium	METTL25
182215	ENSG00000127838	rs1870124	0.021556289	0.006734785	0.472012594	0.372693528	0.915438983	-0.791766655	-0.357934882	0.328466266	0.388733885	0.282845448	0.49477632	0.365924447	0.103095351	0.019849789	0.976999053	0.934189312	Bacteria.Firmicutes.Erysipelotrichia.Erysipelotrichales.Erysipelotrichaceae.Erysipelatoclostridium	PNKD
182216	ENSG00000127914	rs4512319	0.477308883	0.959669188	0.861601506	0.201245844	-0.162343254	-0.01223025	-0.058060992	0.409039011	0.227125713	0.24092327	0.33172354	0.316817113	0.406209169	0.422493774	0.998951605	0.924420386	Bacteria.Firmicutes.Erysipelotrichia.Erysipelotrichales.Erysipelotrichaceae.Erysipelatoclostridium	AKAP9
182217	ENSG00000127920	rs180230	0.505595759	0.832224135	0.213374146	0.52443405	0.240922284	-0.050522349	-0.541575154	0.186688661	0.359894677	0.237525101	0.430963944	0.29170942	0.417658512	0.390575395	0.976999053	0.947831579	Bacteria.Firmicutes.Erysipelotrichia.Erysipelotrichales.Erysipelotrichaceae.Erysipelatoclostridium	GNG11
182218	ENSG00000127946	rs2079206	0.16119181	0.195514535	0.049610944	0.082705806	0.304627837	-0.27594361	-0.602103258	0.492208672	0.214946199	0.21098244	0.300954872	0.279285799	0.258268714	0.160118299	0.976999053	0.913467044	Bacteria.Firmicutes.Erysipelotrichia.Erysipelotrichales.Erysipelotrichaceae.Erysipelatoclostridium	HIP1
182219	ENSG00000127947	rs2302474	0.910511595	0.416538166	0.381053907	0.91668688	0.024159074	0.262610857	-0.233824672	0.052484324	0.214115673	0.321173389	0.265122469	0.499776795	0.532600761	0.257485729	0.976999053	0.964256296	Bacteria.Firmicutes.Erysipelotrichia.Erysipelotrichales.Erysipelotrichaceae.Erysipelatoclostridium	PTPN12
182220	ENSG00000127952	rs28634426	0.491061022	0.342224883	0.104613739	0.025278754	-0.169442224	0.240850476	0.51466049	-0.766318026	0.244665449	0.251731006	0.312694271	0.334643863	0.412225221	0.227593924	0.976999053	0.828867426	Bacteria.Firmicutes.Erysipelotrichia.Erysipelotrichales.Erysipelotrichaceae.Erysipelatoclostridium	STYXL1
182221	ENSG00000128039	rs36110240	0.03764533	0.00013209	0.714147281	0.479293701	-0.434437105	1.03618544	0.099680328	-0.256531493	0.204720568	0.254913204	0.2709482	0.360528425	0.128043861	0.001509054	0.985860028	0.942562702	Bacteria.Firmicutes.Erysipelotrichia.Erysipelotrichales.Erysipelotrichaceae.Erysipelatoclostridium	SRD5A3
182222	ENSG00000128203	rs3788400	0.093286573	0.099141836	0.020423821	0.034724942	0.488112368	-0.402371215	-0.865374289	0.667524637	0.286566237	0.240514448	0.364110852	0.309497444	0.196176634	0.104028542	0.976999053	0.877677473	Bacteria.Firmicutes.Erysipelotrichia.Erysipelotrichales.Erysipelotrichaceae.Erysipelatoclostridium	ASPHD2
182223	ENSG00000128245	rs2853887	0.067962315	0.014746936	0.460451349	0.527479642	0.444603185	-0.63650537	-0.232986398	0.227686439	0.239526599	0.254056324	0.313780761	0.35840647	0.166855238	0.032623282	0.976999053	0.947831579	Bacteria.Firmicutes.Erysipelotrichia.Erysipelotrichales.Erysipelotrichaceae.Erysipelatoclostridium	YWHAH
182224	ENSG00000128272	rs4894	0.092326046	0.004082486	0.589199081	0.619842393	-0.417739141	0.845851215	-0.180563951	-0.180029093	0.244514689	0.284100395	0.332720069	0.361170557	0.194955697	0.015105917	0.976999053	0.956134638	Bacteria.Firmicutes.Erysipelotrichia.Erysipelotrichales.Erysipelotrichaceae.Erysipelatoclostridium	ATF4
182225	ENSG00000128274	rs9607929	0.357623677	0.725478745	0.206231122	0.802351915	0.224340125	-0.097497503	-0.398853873	0.088209877	0.242142328	0.27645728	0.312396478	0.350972441	0.358055511	0.360134367	0.976999053	0.962039634	Bacteria.Firmicutes.Erysipelotrichia.Erysipelotrichales.Erysipelotrichaceae.Erysipelatoclostridium	A4GALT
182226	ENSG00000128294	rs2283824	0.326893231	0.164807666	0.866460358	0.580728495	-0.300596697	0.484751556	-0.067452945	-0.225121234	0.304296436	0.345039726	0.399549017	0.405547412	0.346181399	0.144175054	0.998951605	0.955924652	Bacteria.Firmicutes.Erysipelotrichia.Erysipelotrichales.Erysipelotrichaceae.Erysipelatoclostridium	TPST2
182227	ENSG00000128309	rs62230792	0.316197293	0.048631476	0.428227258	0.964576807	0.207438223	-0.750396855	0.211389474	-0.019325767	0.205365958	0.373411122	0.26515906	0.433483665	0.34095729	0.067519486	0.976999053	0.969851742	Bacteria.Firmicutes.Erysipelotrichia.Erysipelotrichales.Erysipelotrichaceae.Erysipelatoclostridium	MPST
182228	ENSG00000128383	rs2010268	0.872944647	0.911924775	0.373599167	0.183469931	-0.0390632	0.043874385	-0.275514764	0.678821067	0.243306467	0.395113263	0.307520095	0.504898845	0.524114158	0.411085316	0.976999053	0.913467044	Bacteria.Firmicutes.Erysipelotrichia.Erysipelotrichales.Erysipelotrichaceae.Erysipelatoclostridium	APOBEC3A
182229	ENSG00000128487	rs7224557	0.319295459	0.055019728	0.333431881	0.163608117	-0.216052872	0.604476805	0.261240722	-0.5904154	0.215278965	0.309370931	0.268082684	0.419038434	0.342575051	0.073029034	0.976999053	0.913467044	Bacteria.Firmicutes.Erysipelotrichia.Erysipelotrichales.Erysipelotrichaceae.Erysipelatoclostridium	SPECC1
182230	ENSG00000128602	rs73461198	0.901405206	0.988889843	0.648532274	0.853869441	0.061794339	0.007424983	-0.298439356	0.129154466	0.496854113	0.531166449	0.651718577	0.698443356	0.529866944	0.430031582	0.981389791	0.962852694	Bacteria.Firmicutes.Erysipelotrichia.Erysipelotrichales.Erysipelotrichaceae.Erysipelatoclostridium	SMO
182231	ENSG00000128604	rs7801838	0.197364798	0.579569165	0.514960866	0.513041982	0.250178855	-0.150342719	-0.162006005	-0.209154843	0.192085945	0.270007028	0.247444737	0.318000829	0.280571915	0.31451675	0.976999053	0.947831579	Bacteria.Firmicutes.Erysipelotrichia.Erysipelotrichales.Erysipelotrichaceae.Erysipelatoclostridium	IRF5
182232	ENSG00000128606	rs13242493	0.416786636	0.46815647	0.928687114	0.761506522	0.434116027	-0.221106232	0.062930194	-0.121388945	0.531209044	0.302983331	0.700435114	0.39828221	0.386728895	0.275895964	0.999780037	0.961688504	Bacteria.Firmicutes.Erysipelotrichia.Erysipelotrichales.Erysipelotrichaceae.Erysipelatoclostridium	LRRC17
182233	ENSG00000128641	rs13025919	0.173617855	0.12150987	0.737462663	0.913507231	0.320792323	-0.393301026	-0.102566531	0.035614612	0.233174423	0.250674155	0.304665007	0.326621742	0.266128734	0.118793429	0.990613482	0.964256296	Bacteria.Firmicutes.Erysipelotrichia.Erysipelotrichales.Erysipelotrichaceae.Erysipelatoclostridium	MYO1B
182234	ENSG00000128645	rs13390932	0.557600464	0.842047459	0.078614734	0.295376673	-0.139472311	-0.049197237	0.569636969	-0.360583829	0.23661293	0.24589537	0.318783155	0.341818193	0.434330638	0.393109348	0.976999053	0.932669471	Bacteria.Firmicutes.Erysipelotrichia.Erysipelotrichales.Erysipelotrichaceae.Erysipelatoclostridium	HOXD1
182235	ENSG00000128699	rs1899025	0.724144939	0.525856443	0.525370829	0.531482944	0.146168897	-0.156765908	0.317917193	-0.191971776	0.412375895	0.245798814	0.497887487	0.305148966	0.48337417	0.296673187	0.976999053	0.947831579	Bacteria.Firmicutes.Erysipelotrichia.Erysipelotrichales.Erysipelotrichaceae.Erysipelatoclostridium	ORMDL1
182236	ENSG00000128791	rs7243117	0.375857503	0.467008637	0.572235616	0.598769608	0.179765291	-0.224605395	-0.145745722	-0.214790284	0.20160462	0.306982489	0.256757769	0.406211383	0.365437364	0.275541144	0.976999053	0.956134638	Bacteria.Firmicutes.Erysipelotrichia.Erysipelotrichales.Erysipelotrichaceae.Erysipelatoclostridium	TWSG1
182237	ENSG00000128829	rs3736290	0.126823396	0.165141605	0.598768529	0.973140205	0.493689749	-0.347105072	-0.217119448	-0.010697873	0.319216877	0.247263069	0.410615083	0.316504992	0.230151989	0.144190914	0.976999053	0.969851742	Bacteria.Firmicutes.Erysipelotrichia.Erysipelotrichales.Erysipelotrichaceae.Erysipelatoclostridium	EIF2AK4
182238	ENSG00000128833	rs71472935	0.860385855	0.39657837	0.556493928	0.036039313	0.034770895	-0.390385969	-0.154857022	1.189114649	0.196910863	0.457454491	0.261974771	0.555432762	0.521943695	0.249723531	0.976999053	0.881607343	Bacteria.Firmicutes.Erysipelotrichia.Erysipelotrichales.Erysipelotrichaceae.Erysipelatoclostridium	MYO5C
182239	ENSG00000128891	rs8029384	0.064633615	0.019226719	0.838151789	0.846557671	0.533799671	-0.516766906	0.076617863	-0.054282691	0.283982734	0.215240944	0.373602911	0.279395395	0.163725565	0.038198904	0.998951605	0.962039634	Bacteria.Firmicutes.Erysipelotrichia.Erysipelotrichales.Erysipelotrichaceae.Erysipelatoclostridium	CCDC32
182240	ENSG00000128915	rs3743267	0.086701733	0.075833468	0.197478563	0.244109425	0.937383188	-0.554561824	-0.857904954	0.450588777	0.538918084	0.307372913	0.65886409	0.383338745	0.188314325	0.08918384	0.976999053	0.930281537	Bacteria.Firmicutes.Erysipelotrichia.Erysipelotrichales.Erysipelotrichaceae.Erysipelatoclostridium	ICE2
182241	ENSG00000128928	rs7165012	0.00013167	2.06414448281014e-05	0.013407428	0.006836203	-1.328824862	1.126618101	1.046202216	-0.83154098	0.326830816	0.245319546	0.411532081	0.297630627	0.005345269	0.000388405	0.976999053	0.705496007	Bacteria.Firmicutes.Erysipelotrichia.Erysipelotrichales.Erysipelotrichaceae.Erysipelatoclostridium	IVD
182242	ENSG00000128944	rs4924456	0.299173003	0.593013843	0.166777891	0.022080623	0.309677031	-0.12931614	0.535806995	-0.7459498	0.295896352	0.240755213	0.383186386	0.318075714	0.333410717	0.318294045	0.976999053	0.828867426	Bacteria.Firmicutes.Erysipelotrichia.Erysipelotrichales.Erysipelotrichaceae.Erysipelatoclostridium	KNSTRN
182243	ENSG00000129055	rs1498718	0.009875811	0.000811491	0.937151706	0.41352003	-1.082635449	0.882313415	0.037649222	-0.251093086	0.407268219	0.251150027	0.475633001	0.305096719	0.073332652	0.005233548	0.999780037	0.934817293	Bacteria.Firmicutes.Erysipelotrichia.Erysipelotrichales.Erysipelotrichaceae.Erysipelatoclostridium	ANAPC13
182244	ENSG00000129083	rs2597185	0.198626931	0.103868595	0.529229634	0.349332942	-0.416609286	0.404234959	0.277794163	-0.30073097	0.320783328	0.245063972	0.439147491	0.319015493	0.280980612	0.106767439	0.976999053	0.934189312	Bacteria.Firmicutes.Erysipelotrichia.Erysipelotrichales.Erysipelotrichaceae.Erysipelatoclostridium	COPB1
182245	ENSG00000129103	rs10800	0.405891212	0.324338043	0.527460581	0.236165957	-0.179413001	0.349964638	-0.181705369	0.516844831	0.214458871	0.352391884	0.286013365	0.43226075	0.380402614	0.219811318	0.976999053	0.930281537	Bacteria.Firmicutes.Erysipelotrichia.Erysipelotrichales.Erysipelotrichaceae.Erysipelatoclostridium	SUMF2
182246	ENSG00000129128	rs71613791	0.25356776	0.219824288	0.109011746	0.130323984	0.316548858	-0.372590518	-0.545844329	0.554740004	0.27479788	0.300734144	0.335913516	0.362052573	0.31078404	0.172264914	0.976999053	0.913467044	Bacteria.Firmicutes.Erysipelotrichia.Erysipelotrichales.Erysipelotrichaceae.Erysipelatoclostridium	SPCS3
182247	ENSG00000129197	rs1050456	0.325500794	0.284067508	0.614715185	0.63967509	-0.201981547	0.33032381	0.127976836	-0.163790134	0.203875481	0.305813222	0.253023702	0.34822582	0.346181399	0.20310459	0.976999053	0.956772228	Bacteria.Firmicutes.Erysipelotrichia.Erysipelotrichales.Erysipelotrichaceae.Erysipelatoclostridium	RPAIN
182248	ENSG00000129250	rs8076995	0.300917852	0.009317715	0.701963141	0.850263472	-0.199754352	0.843664351	0.093305861	-0.088052612	0.191561325	0.314798843	0.242753763	0.464569655	0.333763721	0.024391157	0.985051994	0.962039634	Bacteria.Firmicutes.Erysipelotrichia.Erysipelotrichales.Erysipelotrichaceae.Erysipelatoclostridium	KIF1C
182249	ENSG00000129317	rs1585715	0.446113257	0.210025908	0.866909965	0.615953524	-0.221928198	0.361655949	-0.061806756	-0.177878024	0.289508595	0.285664488	0.367353285	0.352920631	0.397001997	0.167041723	0.998951605	0.956134638	Bacteria.Firmicutes.Erysipelotrichia.Erysipelotrichales.Erysipelotrichaceae.Erysipelatoclostridium	PUS7L
182250	ENSG00000129347	rs12459544	0.227136057	0.087673453	0.205342675	0.037327325	-0.247287423	0.410603705	0.31790159	-0.743983263	0.202810755	0.2368068	0.248498315	0.349984483	0.296182445	0.097164757	0.976999053	0.886073125	Bacteria.Firmicutes.Erysipelotrichia.Erysipelotrichales.Erysipelotrichaceae.Erysipelatoclostridium	KRI1
182251	ENSG00000129460	rs12436782	0.277159169	0.086086923	0.694706495	0.702088749	0.203971609	-0.532771882	-0.093710356	-0.156392918	0.186119629	0.305688076	0.237708722	0.407067676	0.32248434	0.096268961	0.985051994	0.961688504	Bacteria.Firmicutes.Erysipelotrichia.Erysipelotrichales.Erysipelotrichaceae.Erysipelatoclostridium	NGDN
182252	ENSG00000129467	rs2332323	0.015203658	0.00989857	0.19491275	0.323294751	0.666289303	-0.606590641	-0.425540913	0.279132492	0.267210678	0.228262636	0.32491857	0.280458509	0.089507769	0.025532406	0.976999053	0.934189312	Bacteria.Firmicutes.Erysipelotrichia.Erysipelotrichales.Erysipelotrichaceae.Erysipelatoclostridium	ADCY4
182253	ENSG00000129566	rs1713434	0.801284083	0.254124534	0.210567263	0.722785558	0.081237216	-0.311202021	0.49499967	-0.11986693	0.321454755	0.270476446	0.391459975	0.33644127	0.504329826	0.188784671	0.976999053	0.961688504	Bacteria.Firmicutes.Erysipelotrichia.Erysipelotrichales.Erysipelotrichaceae.Erysipelatoclostridium	TEP1
182254	ENSG00000129596	rs154757	0.060817493	0.059159611	0.67814111	0.164768043	-0.482524862	0.434319484	-0.129775161	0.41182326	0.252903145	0.226127061	0.311302393	0.29310242	0.159624563	0.076865493	0.985051994	0.913467044	Bacteria.Firmicutes.Erysipelotrichia.Erysipelotrichales.Erysipelotrichaceae.Erysipelatoclostridium	CDO1
182255	ENSG00000129625	rs153558	0.453274704	0.174598957	0.212646465	0.203392493	-0.156360806	0.308490163	-0.350068548	0.376276655	0.207237983	0.224751183	0.278122622	0.292848562	0.398156657	0.149276243	0.976999053	0.924420386	Bacteria.Firmicutes.Erysipelotrichia.Erysipelotrichales.Erysipelotrichaceae.Erysipelatoclostridium	REEP5
182256	ENSG00000129757	rs2289488	0.780424089	0.441354394	0.626610377	0.977098952	-0.074627182	0.206865832	-0.18652739	0.010979522	0.266597235	0.267043694	0.381582569	0.381010396	0.499003501	0.26688609	0.976999053	0.969851742	Bacteria.Firmicutes.Erysipelotrichia.Erysipelotrichales.Erysipelotrichaceae.Erysipelatoclostridium	CDKN1C
182257	ENSG00000129925	rs540	0.180826848	0.120464911	0.190150114	0.183077148	0.391107396	-0.329197312	0.495927728	-0.355487792	0.289123163	0.209217173	0.374576152	0.264167235	0.270495541	0.118060487	0.976999053	0.913467044	Bacteria.Firmicutes.Erysipelotrichia.Erysipelotrichales.Erysipelotrichaceae.Erysipelatoclostridium	PGAP6
182258	ENSG00000129946	rs182361580	0.131481943	0.288147684	0.470587193	0.206789812	0.316276101	-0.405170623	-0.185699054	-0.634706632	0.207051103	0.378324458	0.255866171	0.497744651	0.235072694	0.204740518	0.976999053	0.926494711	Bacteria.Firmicutes.Erysipelotrichia.Erysipelotrichales.Erysipelotrichaceae.Erysipelatoclostridium	SHC2
182259	ENSG00000129990	rs3810352	0.059453981	0.019895975	0.977221786	0.470565598	-0.43456236	0.496618949	0.00796422	0.190893421	0.226522983	0.208035169	0.277864443	0.2630104	0.158890407	0.038942929	0.999780037	0.942562702	Bacteria.Firmicutes.Erysipelotrichia.Erysipelotrichales.Erysipelotrichaceae.Erysipelatoclostridium	SYT5
182260	ENSG00000130024	rs6459655	0.873804884	0.869992254	0.543034568	0.699278921	0.043023331	0.035991928	-0.201147621	0.117524025	0.269814934	0.219040865	0.328968383	0.302891758	0.524251103	0.400428276	0.976999053	0.961688504	Bacteria.Firmicutes.Erysipelotrichia.Erysipelotrichales.Erysipelotrichaceae.Erysipelatoclostridium	PHF10
182261	ENSG00000130035	rs11063310	0.048608819	0.012199551	0.415111897	0.186733952	0.409053796	-0.783774812	-0.220992941	0.480889896	0.203531503	0.303976183	0.2694449	0.360383413	0.142722614	0.028923086	0.976999053	0.91542616	Bacteria.Firmicutes.Erysipelotrichia.Erysipelotrichales.Erysipelotrichaceae.Erysipelatoclostridium	GALNT8
182262	ENSG00000130038	rs16930752	0.168488204	0.059962771	0.26033852	0.618225952	-0.302118782	0.600494394	0.311607016	-0.204791013	0.216946816	0.313659857	0.274424477	0.408953894	0.26178493	0.077530935	0.976999053	0.956134638	Bacteria.Firmicutes.Erysipelotrichia.Erysipelotrichales.Erysipelotrichaceae.Erysipelatoclostridium	CRACR2A
182263	ENSG00000130147	rs10451535	0.175110349	0.167800473	0.489463254	0.766681494	0.380265031	-0.338611699	-0.239876826	0.098180193	0.277376363	0.242753238	0.345091371	0.329504278	0.267617039	0.14554471	0.976999053	0.961688504	Bacteria.Firmicutes.Erysipelotrichia.Erysipelotrichales.Erysipelotrichaceae.Erysipelatoclostridium	SH3BP4
182264	ENSG00000130165	rs11881637	0.926006248	0.962466143	0.554904071	0.572102561	-0.037380613	0.012711743	0.359038197	-0.214973485	0.40094306	0.269083891	0.604947205	0.378583699	0.53659092	0.423250504	0.976999053	0.955924652	Bacteria.Firmicutes.Erysipelotrichia.Erysipelotrichales.Erysipelotrichaceae.Erysipelatoclostridium	ELOF1
182265	ENSG00000130177	rs7998576	0.019649923	3.5474993621516e-05	0.557597968	0.097779905	-0.454062517	1.189407505	0.141767634	-0.588228759	0.189811842	0.267790476	0.240505388	0.350159659	0.100076647	0.000597218	0.976999053	0.913467044	Bacteria.Firmicutes.Erysipelotrichia.Erysipelotrichales.Erysipelotrichaceae.Erysipelatoclostridium	CDC16
182266	ENSG00000130203	rs5167	0.346262803	0.081313239	0.88432315	0.177972507	-0.222900029	0.441224834	0.044574762	-0.428791019	0.234941159	0.24919273	0.305173457	0.314878249	0.353396911	0.092863926	0.998951605	0.913467044	Bacteria.Firmicutes.Erysipelotrichia.Erysipelotrichales.Erysipelotrichaceae.Erysipelatoclostridium	APOE
182267	ENSG00000130312	rs7253389	0.607629282	0.450209434	0.245413401	0.097280167	-0.145597681	0.180691699	-0.406998169	0.511409497	0.282184935	0.237861366	0.347222329	0.303967369	0.449155522	0.270055535	0.976999053	0.913467044	Bacteria.Firmicutes.Erysipelotrichia.Erysipelotrichales.Erysipelotrichaceae.Erysipelatoclostridium	MRPL34
182268	ENSG00000130348	rs2169463	0.062045785	0.005643086	0.908369371	0.996061451	0.442012223	-0.602865084	-0.035668966	0.001385619	0.232798546	0.210574208	0.308701924	0.279624691	0.161102924	0.017945077	0.998951605	0.970083335	Bacteria.Firmicutes.Erysipelotrichia.Erysipelotrichales.Erysipelotrichaceae.Erysipelatoclostridium	QRSL1
182269	ENSG00000130363	rs10945587	0.434593512	0.342828842	0.319308022	0.75404389	-0.160442653	0.382974833	0.258567024	-0.156439162	0.20406748	0.400780574	0.257647571	0.497202814	0.392775204	0.227900821	0.976999053	0.961688504	Bacteria.Firmicutes.Erysipelotrichia.Erysipelotrichales.Erysipelotrichaceae.Erysipelatoclostridium	RSPH3
182270	ENSG00000130413	rs4620720	0.019727472	0.003474953	0.329286193	0.181311602	0.622709349	-0.821064076	-0.314022657	0.441641179	0.260483015	0.270691057	0.319475912	0.326847869	0.100076647	0.013589071	0.976999053	0.913467044	Bacteria.Firmicutes.Erysipelotrichia.Erysipelotrichales.Erysipelotrichaceae.Erysipelatoclostridium	STK33
182271	ENSG00000130414	rs74002095	0.330785524	0.109987338	0.836014419	0.739803211	0.203282472	-0.484820214	0.054588129	-0.126690345	0.207459541	0.299197141	0.262662324	0.379839954	0.347456063	0.111622215	0.998951605	0.961688504	Bacteria.Firmicutes.Erysipelotrichia.Erysipelotrichales.Erysipelotrichaceae.Erysipelatoclostridium	NDUFA10
182272	ENSG00000130429	rs10243678	0.872031415	0.75760776	0.514002197	0.975363968	0.036780515	0.086331873	-0.180656239	0.012761778	0.227439435	0.278555282	0.275300399	0.411660854	0.523799538	0.368869886	0.976999053	0.969851742	Bacteria.Firmicutes.Erysipelotrichia.Erysipelotrichales.Erysipelotrichaceae.Erysipelatoclostridium	ARPC1B
182273	ENSG00000130449	rs13185068	0.225771452	0.336855434	0.193635731	0.539901642	-0.241035809	0.27482961	0.33735354	-0.240142677	0.197096912	0.284046871	0.256837687	0.389703012	0.295353769	0.225146407	0.976999053	0.947831579	Bacteria.Firmicutes.Erysipelotrichia.Erysipelotrichales.Erysipelotrichaceae.Erysipelatoclostridium	ZSWIM6
182274	ENSG00000130517	rs73923106	0.16226056	0.008015481	0.497909514	0.067120157	0.317484978	-0.760694462	-0.198852854	0.666366526	0.224598485	0.278059178	0.291741596	0.357870842	0.258571784	0.021921822	0.976999053	0.913467044	Bacteria.Firmicutes.Erysipelotrichia.Erysipelotrichales.Erysipelotrichaceae.Erysipelatoclostridium	PGPEP1
182275	ENSG00000130518	rs1075403	0.058199843	0.173891136	0.001747829	0.004983418	-0.654114747	0.313083182	1.341766467	-0.819539491	0.339235072	0.227717532	0.410941435	0.281900719	0.157590693	0.148968204	0.922354193	0.705496007	Bacteria.Firmicutes.Erysipelotrichia.Erysipelotrichales.Erysipelotrichaceae.Erysipelatoclostridium	IQCN
182276	ENSG00000130522	rs41523455	0.241824317	0.48058045	0.150342982	0.279408	-0.392892769	0.223868485	0.576954272	-0.418485088	0.332619654	0.31555071	0.396395072	0.383665806	0.30484851	0.28063267	0.976999053	0.930281537	Bacteria.Firmicutes.Erysipelotrichia.Erysipelotrichales.Erysipelotrichaceae.Erysipelatoclostridium	JUND
182277	ENSG00000130638	rs80557	0.805767854	0.975644888	0.861646215	0.5294885	0.101193206	0.007961884	0.103240804	-0.22645544	0.409863847	0.259792395	0.590044813	0.358215108	0.50520422	0.426591534	0.998951605	0.947831579	Bacteria.Firmicutes.Erysipelotrichia.Erysipelotrichales.Erysipelotrichaceae.Erysipelatoclostridium	ATXN10
182278	ENSG00000130640	rs7081338	0.275272043	0.138341649	0.682628488	0.384720985	-0.720696349	0.59343958	0.335075764	-0.423586173	0.655016868	0.395509485	0.81582469	0.48402194	0.322035889	0.129485021	0.985051994	0.934189312	Bacteria.Firmicutes.Erysipelotrichia.Erysipelotrichales.Erysipelotrichaceae.Erysipelatoclostridium	TUBGCP2
182279	ENSG00000130653	rs2254149	0.000509738	0.00081789	0.116324581	0.8422638	-0.828720444	0.615977624	0.471784748	-0.049302842	0.226510302	0.175461922	0.296419926	0.246765791	0.012165411	0.005253631	0.976999053	0.962039634	Bacteria.Firmicutes.Erysipelotrichia.Erysipelotrichales.Erysipelotrichaceae.Erysipelatoclostridium	PNPLA7
182280	ENSG00000130695	rs8564	0.527335714	0.594525422	0.522770605	0.564086661	0.120569895	-0.235839952	-0.162908779	0.306350218	0.189725509	0.440882241	0.253531375	0.528416804	0.425282348	0.318772859	0.976999053	0.954555327	Bacteria.Firmicutes.Erysipelotrichia.Erysipelotrichales.Erysipelotrichaceae.Erysipelatoclostridium	CEP85
182281	ENSG00000130701	rs2236200	0.548531649	0.334284011	0.433121783	0.549352543	-0.137961219	0.299766731	0.234944428	-0.244070532	0.228748199	0.308164391	0.29786684	0.405518508	0.431075422	0.22417717	0.976999053	0.948104178	Bacteria.Firmicutes.Erysipelotrichia.Erysipelotrichales.Erysipelotrichaceae.Erysipelatoclostridium	RBBP8NL
182282	ENSG00000130703	rs56237636	0.138501351	0.421529165	0.003963466	0.05347951	-0.418582391	0.192845357	1.186067762	-0.652528754	0.27908738	0.238407285	0.396995157	0.331773796	0.240441046	0.259691565	0.976999053	0.913467044	Bacteria.Firmicutes.Erysipelotrichia.Erysipelotrichales.Erysipelotrichaceae.Erysipelatoclostridium	OSBPL2
182283	ENSG00000130731	rs117667029	0.454845624	0.141813042	0.921533074	0.750732953	-0.144610969	0.561753026	-0.024553886	-0.152666302	0.192336102	0.377740606	0.24830484	0.478545062	0.398363963	0.131109521	0.99928362	0.961688504	Bacteria.Firmicutes.Erysipelotrichia.Erysipelotrichales.Erysipelotrichaceae.Erysipelatoclostridium	METTL26
182284	ENSG00000130758	rs3746005	0.142061017	0.245409727	0.489332725	0.165990655	0.697456316	-0.321585581	0.418312306	-0.504861424	0.469288601	0.274352134	0.601610551	0.360375398	0.243183271	0.184886814	0.976999053	0.913467044	Bacteria.Firmicutes.Erysipelotrichia.Erysipelotrichales.Erysipelotrichaceae.Erysipelatoclostridium	MAP3K10
182285	ENSG00000130768	rs4908370	0.179087731	0.031031007	0.577225953	0.999009337	0.34005194	-0.461739921	0.181059132	0.000371053	0.250364773	0.209448195	0.323168038	0.297700869	0.269456541	0.051114109	0.976999053	0.970083335	Bacteria.Firmicutes.Erysipelotrichia.Erysipelotrichales.Erysipelotrichaceae.Erysipelatoclostridium	SMPDL3B
182286	ENSG00000130810	rs2010353	0.016902377	0.010115002	0.077380343	0.078237716	-0.787917041	0.552953101	0.710087484	-0.475215065	0.321338387	0.208715405	0.39569785	0.265598438	0.092327638	0.025843766	0.976999053	0.913467044	Bacteria.Firmicutes.Erysipelotrichia.Erysipelotrichales.Erysipelotrichaceae.Erysipelatoclostridium	PPAN
182287	ENSG00000130818	rs7246143	0.454210723	0.043496372	0.587983798	0.930709166	-0.130901466	0.747112635	-0.122606178	-0.039989142	0.173856227	0.362836057	0.225186043	0.458116955	0.398244279	0.063015607	0.976999053	0.964256296	Bacteria.Firmicutes.Erysipelotrichia.Erysipelotrichales.Erysipelotrichaceae.Erysipelatoclostridium	ZNF426
182288	ENSG00000130881	rs77177483	0.797005151	0.139323926	0.433035017	0.934495668	-0.059489789	0.517082792	-0.222541433	0.03814088	0.230328595	0.345492893	0.282088631	0.462264301	0.503953624	0.13004439	0.976999053	0.964488465	Bacteria.Firmicutes.Erysipelotrichia.Erysipelotrichales.Erysipelotrichaceae.Erysipelatoclostridium	LRP3
182289	ENSG00000130921	rs4759371	0.763752262	0.853033551	0.849155307	0.804342242	-0.159595829	0.058237754	0.130543378	-0.101354226	0.528776805	0.313126767	0.683630859	0.407462219	0.494817779	0.396268253	0.998951605	0.962039634	Bacteria.Firmicutes.Erysipelotrichia.Erysipelotrichales.Erysipelotrichaceae.Erysipelatoclostridium	MTRFR
182290	ENSG00000130943	rs113101219	0.733362734	0.027802241	0.27063752	0.955452053	0.06553621	-1.001821753	0.278287009	-0.030590807	0.191557938	0.445140423	0.25047088	0.54550903	0.485870641	0.047660909	0.976999053	0.968571067	Bacteria.Firmicutes.Erysipelotrichia.Erysipelotrichales.Erysipelotrichaceae.Erysipelatoclostridium	PKDREJ
182291	ENSG00000130958	rs7024573	0.115204737	0.047950748	0.202391189	0.055774383	0.533244246	-0.543956103	-0.548454957	0.63691528	0.333986512	0.269836826	0.42589429	0.327011836	0.217956195	0.067010966	0.976999053	0.913467044	Bacteria.Firmicutes.Erysipelotrichia.Erysipelotrichales.Erysipelotrichaceae.Erysipelatoclostridium	SLC35D2
182292	ENSG00000131019	rs932744	0.177365687	0.241533729	0.542983308	0.874048	0.580466595	-0.337495791	-0.328762321	0.060845285	0.425655048	0.285542841	0.537608279	0.382325783	0.268589361	0.182827892	0.976999053	0.964256296	Bacteria.Firmicutes.Erysipelotrichia.Erysipelotrichales.Erysipelotrichaceae.Erysipelatoclostridium	ULBP3
182293	ENSG00000131023	rs9767113	0.307891496	0.187581737	0.889336866	0.838024243	-0.222260366	0.299318954	-0.043035791	-0.062468385	0.21626576	0.22474997	0.308080677	0.304364125	0.337224252	0.155775241	0.998951605	0.962039634	Bacteria.Firmicutes.Erysipelotrichia.Erysipelotrichales.Erysipelotrichaceae.Erysipelatoclostridium	LATS1
182294	ENSG00000131037	rs1654468	0.352113995	0.073424023	0.904929355	0.953987397	0.236350361	-0.409237723	0.03798253	0.017944289	0.252181958	0.224904201	0.316775562	0.309793777	0.356012468	0.08718954	0.998951605	0.968571067	Bacteria.Firmicutes.Erysipelotrichia.Erysipelotrichales.Erysipelotrichaceae.Erysipelatoclostridium	EPS8L1
182295	ENSG00000131100	rs5746448	0.445624519	0.1467383	0.570246707	0.459336957	0.172120117	-0.427923174	-0.164034018	0.317480968	0.224291013	0.291362572	0.287482738	0.426511133	0.397001997	0.134334068	0.976999053	0.938947266	Bacteria.Firmicutes.Erysipelotrichia.Erysipelotrichales.Erysipelotrichaceae.Erysipelatoclostridium	ATP6V1E1
182296	ENSG00000131142	rs3136653	0.272825916	0.006547353	0.673458074	0.687636088	-0.220069954	0.806180137	-0.105766199	-0.170281723	0.198987747	0.286946724	0.24984835	0.421628058	0.320898842	0.019537325	0.985051994	0.961688504	Bacteria.Firmicutes.Erysipelotrichia.Erysipelotrichales.Erysipelotrichaceae.Erysipelatoclostridium	CCL25
182297	ENSG00000131165	rs258341	0.469020561	0.890280506	0.089879229	0.47730467	-0.225776757	-0.033233416	0.744913244	-0.231161443	0.309987564	0.239967965	0.432660249	0.323402433	0.401943221	0.40568029	0.976999053	0.942562702	Bacteria.Firmicutes.Erysipelotrichia.Erysipelotrichales.Erysipelotrichaceae.Erysipelatoclostridium	CHMP1A
182298	ENSG00000131323	rs11552464	0.170195551	0.007895924	0.186558272	0.07796856	0.232472044	-0.621573226	-0.287422072	0.59105279	0.167614086	0.226747954	0.215309768	0.330034637	0.263440558	0.021774045	0.976999053	0.913467044	Bacteria.Firmicutes.Erysipelotrichia.Erysipelotrichales.Erysipelotrichaceae.Erysipelatoclostridium	TRAF3
182299	ENSG00000131378	rs6790093	0.294517876	0.105834102	0.24177893	0.281085308	0.188400344	-0.532768856	-0.278948584	0.467537837	0.178275492	0.324856937	0.236132474	0.430148274	0.331537217	0.10831932	0.976999053	0.930669868	Bacteria.Firmicutes.Erysipelotrichia.Erysipelotrichales.Erysipelotrichaceae.Erysipelatoclostridium	RFTN1
182300	ENSG00000131379	rs7617624	0.010314296	0.000373039	0.094430035	0.038348743	0.528235039	-0.750857605	-0.457616047	0.604037855	0.199938407	0.199982819	0.269619472	0.285719906	0.073506383	0.003107541	0.976999053	0.88682733	Bacteria.Firmicutes.Erysipelotrichia.Erysipelotrichales.Erysipelotrichaceae.Erysipelatoclostridium	C3orf20
182301	ENSG00000131435	rs6897575	0.036119149	0.02279547	0.122126979	0.209729501	0.741031978	-0.61213491	-0.638916779	0.396610373	0.346288138	0.262464496	0.407906606	0.313068121	0.125225783	0.042352121	0.976999053	0.928657363	Bacteria.Firmicutes.Erysipelotrichia.Erysipelotrichales.Erysipelotrichaceae.Erysipelatoclostridium	PDLIM4
182302	ENSG00000131446	rs662474	0.567513974	0.491238713	0.113492386	0.832521793	0.12169943	0.197372664	-0.431158096	0.099492386	0.211781353	0.285112796	0.268748585	0.468596349	0.436791098	0.28460273	0.976999053	0.962039634	Bacteria.Firmicutes.Erysipelotrichia.Erysipelotrichales.Erysipelotrichaceae.Erysipelatoclostridium	MGAT1
182303	ENSG00000131462	rs9911799	0.045465412	0.062822137	0.21092796	0.58729045	0.754455994	-0.542388541	-0.542644183	0.185783531	0.369915435	0.286535264	0.429482111	0.340587182	0.14096169	0.080117789	0.976999053	0.955924652	Bacteria.Firmicutes.Erysipelotrichia.Erysipelotrichales.Erysipelotrichaceae.Erysipelatoclostridium	TUBG1
182304	ENSG00000131473	rs6503675	0.924247104	0.866116311	0.813627994	0.829294415	-0.05422933	0.056941805	-0.166014351	0.089875648	0.568114054	0.336412444	0.701347641	0.415175336	0.535904867	0.399465304	0.998951605	0.962039634	Bacteria.Firmicutes.Erysipelotrichia.Erysipelotrichales.Erysipelotrichaceae.Erysipelatoclostridium	ACLY
182305	ENSG00000131480	rs35296742	0.079471323	0.59065367	0.035739146	0.961627956	0.311479528	0.200466546	-0.485483343	-0.022472384	0.174822648	0.370844951	0.226388439	0.46529948	0.180258021	0.317762145	0.976999053	0.969851742	Bacteria.Firmicutes.Erysipelotrichia.Erysipelotrichales.Erysipelotrichaceae.Erysipelatoclostridium	AOC2
182306	ENSG00000131634	rs34819117	0.204907477	0.003380219	0.926101651	0.265363821	-0.230865647	1.077372658	-0.020879993	-0.512832296	0.180288341	0.354079273	0.224248003	0.456465526	0.284169336	0.013448782	0.999575742	0.930281537	Bacteria.Firmicutes.Erysipelotrichia.Erysipelotrichales.Erysipelotrichaceae.Erysipelatoclostridium	TMEM204
182307	ENSG00000131697	rs806109	0.423514104	0.913750768	0.325373959	0.736319119	0.326122013	-0.027573311	-0.613623263	0.124679371	0.404909393	0.253591845	0.619213492	0.368680002	0.389449945	0.411546336	0.976999053	0.961688504	Bacteria.Firmicutes.Erysipelotrichia.Erysipelotrichales.Erysipelotrichaceae.Erysipelatoclostridium	NPHP4
182308	ENSG00000131711	rs72761109	0.167081834	0.039931517	0.746043875	0.700121694	-0.297922563	0.583918229	0.08772967	-0.136573635	0.213216501	0.278516419	0.269738086	0.353028893	0.260727348	0.05928677	0.991571314	0.961688504	Bacteria.Firmicutes.Erysipelotrichia.Erysipelotrichales.Erysipelotrichaceae.Erysipelatoclostridium	MAP1B
182309	ENSG00000131730	rs545	0.477939152	0.779874243	0.114957445	0.108901752	-0.158843062	0.076493917	0.460610694	-0.569918785	0.222548348	0.272564948	0.288293878	0.350617817	0.406444641	0.3754763	0.976999053	0.913467044	Bacteria.Firmicutes.Erysipelotrichia.Erysipelotrichales.Erysipelotrichaceae.Erysipelatoclostridium	CKMT2
182310	ENSG00000131748	rs903504	0.336843836	0.213824555	0.742555613	0.637179829	0.344957729	-0.305376224	-0.151959313	0.150397437	0.356518334	0.243248266	0.460658051	0.317380587	0.348548572	0.16888719	0.991571314	0.956772228	Bacteria.Firmicutes.Erysipelotrichia.Erysipelotrichales.Erysipelotrichaceae.Erysipelatoclostridium	STARD3
182311	ENSG00000131781	rs1470262	0.945447298	0.85583238	0.983518398	0.616337369	-0.024978015	-0.061901792	0.008837351	0.207423128	0.363634234	0.339364022	0.426148386	0.4119888	0.541285165	0.396880426	0.999780037	0.956134638	Bacteria.Firmicutes.Erysipelotrichia.Erysipelotrichales.Erysipelotrichaceae.Erysipelatoclostridium	FMO5
182312	ENSG00000131848	rs59844254	0.643466487	0.117449496	0.90316579	0.881184709	0.086165729	-0.558546349	0.029684973	0.064172009	0.185292005	0.352032955	0.243042591	0.427652338	0.459853458	0.116294965	0.998951605	0.964256296	Bacteria.Firmicutes.Erysipelotrichia.Erysipelotrichales.Erysipelotrichaceae.Erysipelatoclostridium	ZSCAN5A
182313	ENSG00000131849	rs9304814	0.102179029	0.022872729	0.990441815	0.851181454	0.426128665	-0.444803913	-0.003993079	-0.051683875	0.257046343	0.190830782	0.332040917	0.274389105	0.206305939	0.04241848	0.999780037	0.962039634	Bacteria.Firmicutes.Erysipelotrichia.Erysipelotrichales.Erysipelotrichaceae.Erysipelatoclostridium	ZNF132
182314	ENSG00000131871	rs28665122	0.461667061	0.736875731	0.430088653	0.77017187	-0.135222147	0.09653906	0.185619273	-0.110359708	0.18261081	0.286096156	0.233779443	0.376175686	0.399814465	0.36308633	0.976999053	0.961688504	Bacteria.Firmicutes.Erysipelotrichia.Erysipelotrichales.Erysipelotrichaceae.Erysipelatoclostridium	SELENOS
182315	ENSG00000131941	rs7258173	0.871029576	0.276735382	0.415815757	0.981710568	0.02793301	-0.436564927	0.183508135	-0.011226887	0.171375438	0.398001443	0.22408134	0.487854096	0.523558934	0.199108311	0.976999053	0.970083335	Bacteria.Firmicutes.Erysipelotrichia.Erysipelotrichales.Erysipelotrichaceae.Erysipelatoclostridium	RHPN2
182316	ENSG00000131943	rs1048123	0.910710062	0.979574997	0.425838291	0.261734586	0.048265321	-0.008441423	0.43261174	-0.453486135	0.42871806	0.328454143	0.539841367	0.40055634	0.532600761	0.427433816	0.976999053	0.930281537	Bacteria.Firmicutes.Erysipelotrichia.Erysipelotrichales.Erysipelotrichaceae.Erysipelatoclostridium	C19orf12
182317	ENSG00000131944	rs8108940	0.976301359	0.274449814	0.021676925	0.106762958	-0.00531712	0.272914109	-0.544708806	0.511909063	0.178302502	0.24761406	0.231528152	0.312984677	0.547944905	0.198535584	0.976999053	0.913467044	Bacteria.Firmicutes.Erysipelotrichia.Erysipelotrichales.Erysipelotrichaceae.Erysipelatoclostridium	FAAP24
182318	ENSG00000132003	rs55726752	0.427837588	0.865184119	0.922309094	0.24785894	0.234544683	-0.049696006	0.036890922	-0.416144172	0.293954802	0.291554222	0.376803635	0.356886655	0.389792363	0.399465304	0.99928362	0.930281537	Bacteria.Firmicutes.Erysipelotrichia.Erysipelotrichales.Erysipelotrichaceae.Erysipelatoclostridium	ZSWIM4
182319	ENSG00000132004	rs10423414	0.323501399	0.731627274	0.982238842	0.261637847	0.262672479	-0.078785852	0.007773754	-0.353465584	0.264033895	0.228736016	0.34785045	0.312146013	0.346009301	0.361402181	0.999780037	0.930281537	Bacteria.Firmicutes.Erysipelotrichia.Erysipelotrichales.Erysipelotrichaceae.Erysipelatoclostridium	FBXW9
182320	ENSG00000132031	rs1824661	0.012745496	0.004286044	0.195687617	0.254789797	0.662036941	-0.653561028	-0.441161594	0.334368542	0.258440142	0.220776432	0.337438046	0.29102269	0.082945125	0.015531537	0.976999053	0.930281537	Bacteria.Firmicutes.Erysipelotrichia.Erysipelotrichales.Erysipelotrichaceae.Erysipelatoclostridium	MATN3
182321	ENSG00000132141	rs3135958	0.505601242	0.864751252	0.504157556	0.302532959	0.131919541	-0.071487078	-0.170651788	-0.521675601	0.197066679	0.418041485	0.254061	0.501966893	0.417658512	0.399464822	0.976999053	0.932669471	Bacteria.Firmicutes.Erysipelotrichia.Erysipelotrichales.Erysipelotrichaceae.Erysipelatoclostridium	CCT6B
182322	ENSG00000132199	rs2790	0.019732321	0.000347125	0.157719086	0.374661795	-0.509828023	1.161649159	0.365969592	-0.351760255	0.213272867	0.307595095	0.256055903	0.393502305	0.100076647	0.002937567	0.976999053	0.934189312	Bacteria.Firmicutes.Erysipelotrichia.Erysipelotrichales.Erysipelotrichaceae.Erysipelatoclostridium	ENOSF1
182323	ENSG00000132286	rs59421287	0.193709144	0.013622175	0.586765027	0.127978871	-0.282768337	0.669449257	0.14785212	-0.561107791	0.215316219	0.263969158	0.270668063	0.363932243	0.277775851	0.031071966	0.976999053	0.913467044	Bacteria.Firmicutes.Erysipelotrichia.Erysipelotrichales.Erysipelotrichaceae.Erysipelatoclostridium	TIMM10B
182324	ENSG00000132305	rs4450596	0.01305598	0.002871101	0.714043423	0.764929936	0.615694035	-0.606577244	-0.11508732	0.076640118	0.241218811	0.195754482	0.312708078	0.255237871	0.083220736	0.012213069	0.985860028	0.961688504	Bacteria.Firmicutes.Erysipelotrichia.Erysipelotrichales.Erysipelotrichaceae.Erysipelatoclostridium	IMMT
182325	ENSG00000132313	rs1540391	0.036581472	0.021665879	0.270202585	0.385108964	-0.511558079	0.510545501	0.354286573	-0.246796341	0.239666373	0.216988044	0.318581834	0.282240008	0.126189196	0.041058023	0.976999053	0.934189312	Bacteria.Firmicutes.Erysipelotrichia.Erysipelotrichales.Erysipelotrichaceae.Erysipelatoclostridium	MRPL35
182326	ENSG00000132383	rs11654967	0.274347897	0.221384831	0.320988401	0.380524388	-0.21632739	0.379792667	-0.252507646	0.313943456	0.196231053	0.307597627	0.252491673	0.355567384	0.321593762	0.172575974	0.976999053	0.934189312	Bacteria.Firmicutes.Erysipelotrichia.Erysipelotrichales.Erysipelotrichaceae.Erysipelatoclostridium	RPA1
182327	ENSG00000132405	rs3756255	0.119657826	0.067671278	0.176591368	0.355170546	0.338793651	-0.429485909	-0.419773277	0.31654082	0.214838675	0.23113114	0.307261189	0.33990979	0.223517303	0.083135315	0.976999053	0.934189312	Bacteria.Firmicutes.Erysipelotrichia.Erysipelotrichales.Erysipelotrichaceae.Erysipelatoclostridium	TBC1D14
182328	ENSG00000132436	rs7791943	0.271297345	0.180113215	0.599830382	0.71857538	-0.551238633	0.407984189	-0.313301106	0.131739908	0.496829735	0.301098883	0.594242438	0.363988796	0.320064184	0.152093553	0.976999053	0.961688504	Bacteria.Firmicutes.Erysipelotrichia.Erysipelotrichales.Erysipelotrichaceae.Erysipelatoclostridium	FIGNL1
182329	ENSG00000132464	rs28535113	0.867935136	0.007592762	0.323008464	0.800504164	-0.030455539	0.662355534	-0.222508403	0.090491379	0.182433511	0.240366384	0.223432191	0.356642806	0.523022757	0.021381896	0.976999053	0.962039634	Bacteria.Firmicutes.Erysipelotrichia.Erysipelotrichales.Erysipelotrichaceae.Erysipelatoclostridium	ENAM
182330	ENSG00000132514	rs6503008	0.622378786	0.591760417	0.656454308	0.759369213	-0.212868672	0.142816891	-0.249008893	0.105947124	0.430173263	0.264989449	0.557228842	0.344430059	0.453306297	0.318016837	0.981389791	0.961688504	Bacteria.Firmicutes.Erysipelotrichia.Erysipelotrichales.Erysipelotrichaceae.Erysipelatoclostridium	CLEC10A
182331	ENSG00000132517	rs34622244	0.521881819	0.161288935	0.324568274	0.51555498	0.169836428	-0.484656916	0.320442347	-0.275682075	0.263746819	0.342055684	0.322819567	0.421669143	0.423149633	0.142603495	0.976999053	0.947831579	Bacteria.Firmicutes.Erysipelotrichia.Erysipelotrichales.Erysipelotrichaceae.Erysipelatoclostridium	SLC52A1
182332	ENSG00000132541	rs2447507	0.009333923	0.019362201	0.102371913	0.458562434	-0.656901978	0.602617887	0.538864223	-0.237762373	0.245170905	0.251292735	0.325236473	0.318862725	0.071751487	0.038279862	0.976999053	0.938947266	Bacteria.Firmicutes.Erysipelotrichia.Erysipelotrichales.Erysipelotrichaceae.Erysipelatoclostridium	RIDA
182333	ENSG00000132623	rs6141103	0.257875312	0.607398594	0.5185443	0.310585215	-0.253694316	0.161149763	0.185335881	0.414968717	0.222258443	0.312125698	0.285516193	0.406049112	0.313076634	0.322968459	0.976999053	0.934189312	Bacteria.Firmicutes.Erysipelotrichia.Erysipelotrichales.Erysipelotrichaceae.Erysipelatoclostridium	ANKEF1
182334	ENSG00000132640	rs6033249	0.564343885	0.034647209	0.188585948	0.924783294	0.126992569	-0.571198769	0.37349574	0.032247425	0.219191754	0.26471842	0.281094211	0.3402442	0.436791098	0.054246058	0.976999053	0.964256296	Bacteria.Firmicutes.Erysipelotrichia.Erysipelotrichales.Erysipelotrichaceae.Erysipelatoclostridium	BTBD3
182335	ENSG00000132646	rs8117209	0.192462766	0.786854971	0.637237394	0.056177081	0.214176417	0.096194058	-0.102560584	-0.78886177	0.162624419	0.354285529	0.21646854	0.405709722	0.277775851	0.376486461	0.980415599	0.913467044	Bacteria.Firmicutes.Erysipelotrichia.Erysipelotrichales.Erysipelotrichaceae.Erysipelatoclostridium	PCNA
182336	ENSG00000132692	rs34478535	0.336969523	0.018768714	0.607361109	0.072805996	0.207193432	-0.615482896	-0.144748075	0.590317757	0.214193237	0.25533495	0.280328497	0.323704799	0.348548572	0.037618007	0.976999053	0.913467044	Bacteria.Firmicutes.Erysipelotrichia.Erysipelotrichales.Erysipelotrichaceae.Erysipelatoclostridium	BCAN
182337	ENSG00000132698	rs2275075	0.046564253	0.035434655	0.152116123	0.106887717	1.076498806	-0.65804757	-0.892641908	0.586908051	0.530572283	0.306333613	0.615995847	0.358969883	0.141213684	0.055077852	0.976999053	0.913467044	Bacteria.Firmicutes.Erysipelotrichia.Erysipelotrichales.Erysipelotrichaceae.Erysipelatoclostridium	RAB25
182338	ENSG00000132740	rs569777	0.103685539	0.018190623	0.299007544	0.208132192	-0.291474801	0.524081665	-0.238748796	0.340579006	0.176608599	0.216300476	0.228045687	0.267886135	0.207015581	0.037075018	0.976999053	0.928657363	Bacteria.Firmicutes.Erysipelotrichia.Erysipelotrichales.Erysipelotrichaceae.Erysipelatoclostridium	IGHMBP2
182339	ENSG00000132744	rs7108759	0.538537402	0.495701935	0.960488525	0.918965001	-0.417796064	0.262523577	0.041347968	-0.048128674	0.675716027	0.383176912	0.83141711	0.471232187	0.429589882	0.286128007	0.999780037	0.964256296	Bacteria.Firmicutes.Erysipelotrichia.Erysipelotrichales.Erysipelotrichaceae.Erysipelatoclostridium	ACY3
182340	ENSG00000132781	rs9429071	0.206484813	0.713887189	0.003497547	0.065774718	-0.163503307	-0.081364659	0.516383489	-0.507182724	0.128134088	0.220952565	0.170368626	0.271000944	0.285006723	0.357485834	0.976999053	0.913467044	Bacteria.Firmicutes.Erysipelotrichia.Erysipelotrichales.Erysipelotrichaceae.Erysipelatoclostridium	MUTYH
182341	ENSG00000132824	rs34463623	0.80697473	0.968886086	0.406183255	0.364974014	-0.075870783	0.012938984	0.312414252	-0.377266175	0.30926154	0.330447612	0.373673736	0.413525984	0.505497966	0.425131866	0.976999053	0.934189312	Bacteria.Firmicutes.Erysipelotrichia.Erysipelotrichales.Erysipelotrichaceae.Erysipelatoclostridium	SERINC3
182342	ENSG00000132837	rs3733892	0.1522041	0.007164759	0.884872088	0.265776666	-0.329636696	0.620375345	0.041544278	-0.342649146	0.227525867	0.223413898	0.285791741	0.30525374	0.252015578	0.02064775	0.998951605	0.930281537	Bacteria.Firmicutes.Erysipelotrichia.Erysipelotrichales.Erysipelotrichaceae.Erysipelatoclostridium	DMGDH
182343	ENSG00000132842	rs2046894	0.049631719	0.079734277	0.587168578	0.464359452	0.463812731	-0.545385245	-0.161565781	-0.28324975	0.231853591	0.306379845	0.296093279	0.38483371	0.143332277	0.091845361	0.976999053	0.942562702	Bacteria.Firmicutes.Erysipelotrichia.Erysipelotrichales.Erysipelotrichaceae.Erysipelatoclostridium	AP3B1
182344	ENSG00000132881	rs717863	0.010269556	0.006610841	0.695853172	0.880727815	0.958881937	-0.662558324	-0.165969199	0.042652906	0.362715156	0.23612034	0.42267596	0.283148455	0.073506383	0.019653441	0.985051994	0.964256296	Bacteria.Firmicutes.Erysipelotrichia.Erysipelotrichales.Erysipelotrichaceae.Erysipelatoclostridium	CPLANE2
182345	ENSG00000132906	rs12741552	0.021902361	0.000599589	0.398349262	0.155187488	-0.567489575	0.888497615	0.251422775	-0.430736497	0.241641221	0.246244324	0.295731017	0.29950627	0.103105638	0.004307762	0.976999053	0.913467044	Bacteria.Firmicutes.Erysipelotrichia.Erysipelotrichales.Erysipelotrichaceae.Erysipelatoclostridium	CASP9
182346	ENSG00000132912	rs6879685	0.720260515	0.602377674	0.483515929	0.239997336	-0.081146383	0.176114258	0.203193287	-0.49208233	0.225613985	0.336390015	0.288341153	0.414960721	0.482301779	0.321259931	0.976999053	0.930281537	Bacteria.Firmicutes.Erysipelotrichia.Erysipelotrichales.Erysipelotrichaceae.Erysipelatoclostridium	DCTN4
182347	ENSG00000133026	rs34183709	0.467604497	0.698430217	0.914825503	0.270214282	0.143314352	-0.075913718	-0.027441489	-0.289753698	0.196140192	0.19507099	0.255576705	0.260558957	0.401399718	0.352504724	0.998951605	0.930281537	Bacteria.Firmicutes.Erysipelotrichia.Erysipelotrichales.Erysipelotrichaceae.Erysipelatoclostridium	MYH10
182348	ENSG00000133028	rs8075503	0.150836749	0.30928135	0.917066807	0.268037852	-0.398309972	0.246621566	-0.036915293	0.358985475	0.273994498	0.240665875	0.353138609	0.321337226	0.251435419	0.213210942	0.999189096	0.930281537	Bacteria.Firmicutes.Erysipelotrichia.Erysipelotrichales.Erysipelotrichaceae.Erysipelatoclostridium	SCO1
182349	ENSG00000133103	rs9532436	0.063924525	0.03254744	0.309590428	0.249317952	0.547928302	-0.567286662	-0.395418788	0.390550965	0.290704108	0.259701658	0.386118342	0.335982973	0.162847033	0.052359787	0.976999053	0.930281537	Bacteria.Firmicutes.Erysipelotrichia.Erysipelotrichales.Erysipelotrichaceae.Erysipelatoclostridium	COG6
182350	ENSG00000133104	rs9566123	0.466559725	0.327669299	0.222508938	0.533076389	0.141679388	-0.24850139	-0.305120898	0.288088292	0.193446437	0.251966855	0.247728955	0.459719623	0.401174007	0.221412255	0.976999053	0.947831579	Bacteria.Firmicutes.Erysipelotrichia.Erysipelotrichales.Erysipelotrichaceae.Erysipelatoclostridium	SPART
182351	ENSG00000133106	rs2031268	0.449806453	0.587321371	0.426787797	0.423011746	0.154849544	-0.160320684	-0.202172482	-0.319444168	0.203660912	0.293931856	0.25280506	0.396186642	0.397432806	0.316714366	0.976999053	0.934841468	Bacteria.Firmicutes.Erysipelotrichia.Erysipelotrichales.Erysipelotrichaceae.Erysipelatoclostridium	EPSTI1
182352	ENSG00000133110	rs1387596706	0.563831696	0.268585187	0.328737685	0.490670876	-0.156463597	0.440655965	-0.341395896	0.351415781	0.269703705	0.394898234	0.346927933	0.506967383	0.436791098	0.195887889	0.976999053	0.943042104	Bacteria.Firmicutes.Erysipelotrichia.Erysipelotrichales.Erysipelotrichaceae.Erysipelatoclostridium	POSTN
182353	ENSG00000133328	rs3781605	0.142663332	0.250377258	0.03479421	0.023420874	-0.298344676	0.373936438	0.581263199	-0.958732498	0.201051711	0.322417651	0.269608895	0.413027525	0.24369422	0.187427112	0.976999053	0.828867426	Bacteria.Firmicutes.Erysipelotrichia.Erysipelotrichales.Erysipelotrichaceae.Erysipelatoclostridium	PLAAT2
182354	ENSG00000133398	rs2562616	0.700414264	0.778080759	0.533952407	0.236515533	0.088695509	-0.061615428	0.203378219	-0.341553004	0.229504401	0.217726992	0.325240241	0.285871728	0.477058812	0.37513293	0.976999053	0.930281537	Bacteria.Firmicutes.Erysipelotrichia.Erysipelotrichales.Erysipelotrichaceae.Erysipelatoclostridium	MED10
182355	ENSG00000133422	rs2240182	0.09470284	0.096965891	0.302911858	0.393370652	0.468019739	-0.364079026	-0.367458314	0.235243381	0.275982327	0.216190602	0.35385536	0.273783506	0.197535822	0.103118198	0.976999053	0.934189312	Bacteria.Firmicutes.Erysipelotrichia.Erysipelotrichales.Erysipelotrichaceae.Erysipelatoclostridium	MORC2
182356	ENSG00000133433	rs5760128	0.071289978	0.000285994	0.787124014	0.989627319	-0.36025393	1.166623556	-0.066995073	-0.005026867	0.196471904	0.304184131	0.247064551	0.385179877	0.171238974	0.002599016	0.998951605	0.970083335	Bacteria.Firmicutes.Erysipelotrichia.Erysipelotrichales.Erysipelotrichaceae.Erysipelatoclostridium	GSTT2B
182357	ENSG00000133460	rs112679425	0.549533391	0.006867355	0.970312056	0.066258673	0.08902529	-0.973977906	-0.007028416	0.794658482	0.14798101	0.348818665	0.188124129	0.425386508	0.431203398	0.020006971	0.999780037	0.913467044	Bacteria.Firmicutes.Erysipelotrichia.Erysipelotrichales.Erysipelotrichaceae.Erysipelatoclostridium	SLC2A11
182358	ENSG00000133466	rs1001810	0.245484579	0.184129857	0.402226172	0.636748495	0.237118271	-0.315574201	-0.213859567	0.1519796	0.202323522	0.235078683	0.253637891	0.320308299	0.306478746	0.153706726	0.976999053	0.956772228	Bacteria.Firmicutes.Erysipelotrichia.Erysipelotrichales.Erysipelotrichaceae.Erysipelatoclostridium	C1QTNF6
182359	ENSG00000133477	rs9623110	0.54487385	0.029130282	0.70357463	0.152586038	0.139711168	-0.610497913	0.11090693	0.521984974	0.229540497	0.273630434	0.290195587	0.360631916	0.430627712	0.048940895	0.985051994	0.913467044	Bacteria.Firmicutes.Erysipelotrichia.Erysipelotrichales.Erysipelotrichaceae.Erysipelatoclostridium	FAM83F
182360	ENSG00000133561	rs3735082	0.523247245	0.740141816	0.476097804	0.925392232	0.135344427	-0.067774413	-0.221635245	-0.025831141	0.210876057	0.203474578	0.309223818	0.274776896	0.423816928	0.363868413	0.976999053	0.964256296	Bacteria.Firmicutes.Erysipelotrichia.Erysipelotrichales.Erysipelotrichaceae.Erysipelatoclostridium	GIMAP6
182361	ENSG00000133678	rs55701754	0.599729811	0.155370607	0.739399303	0.253487963	-0.128555562	0.417722537	0.100489407	-0.49528281	0.243765718	0.290588022	0.300799982	0.429884849	0.446581195	0.13918145	0.991412351	0.930281537	Bacteria.Firmicutes.Erysipelotrichia.Erysipelotrichales.Erysipelotrichaceae.Erysipelatoclostridium	TMEM254
182362	ENSG00000133704	rs2241828	0.574140387	0.140850725	0.798850526	0.641543447	0.140040254	-0.376667276	0.078889687	-0.160725007	0.247937835	0.252660885	0.308305766	0.343629113	0.438052952	0.130673037	0.998951605	0.956772228	Bacteria.Firmicutes.Erysipelotrichia.Erysipelotrichales.Erysipelotrichaceae.Erysipelatoclostridium	IPO8
182363	ENSG00000133706	rs17428647	0.566496706	0.09390366	0.546097738	0.997209917	-0.155684841	0.533740225	-0.193227172	-0.001425071	0.27021109	0.313956915	0.318436633	0.405964624	0.436791098	0.101378491	0.976999053	0.970083335	Bacteria.Firmicutes.Erysipelotrichia.Erysipelotrichales.Erysipelotrichaceae.Erysipelatoclostridium	LARS1
182364	ENSG00000133710	rs6864920	0.013640683	0.003086111	0.942265336	0.758295138	0.759529437	-0.651116833	-0.030157742	0.088955982	0.299550347	0.211814082	0.414804642	0.287865386	0.085446841	0.012624056	0.999780037	0.961688504	Bacteria.Firmicutes.Erysipelotrichia.Erysipelotrichales.Erysipelotrichaceae.Erysipelatoclostridium	SPINK5
182365	ENSG00000133731	rs2912821	0.225492159	0.003040919	0.167710567	0.968630665	0.241102952	-0.643471416	0.37975272	-0.010645498	0.197031828	0.208983813	0.272189109	0.269659606	0.295353769	0.012525253	0.976999053	0.969851742	Bacteria.Firmicutes.Erysipelotrichia.Erysipelotrichales.Erysipelotrichaceae.Erysipelatoclostridium	IMPA1
182366	ENSG00000133739	rs62525428	0.033558593	0.000188175	0.114540513	0.008907292	-0.444596893	1.404572052	0.405042456	-1.327440025	0.204753324	0.35464316	0.253217184	0.492235327	0.122124443	0.001975376	0.976999053	0.716962532	Bacteria.Firmicutes.Erysipelotrichia.Erysipelotrichales.Erysipelotrichaceae.Erysipelatoclostridium	LRRCC1
182367	ENSG00000133773	rs10746242	0.239590492	0.26424557	0.970260246	0.985394278	-0.79470619	0.435340292	0.029572924	-0.008356272	0.669569791	0.386576299	0.79017578	0.454709975	0.3039537	0.194139295	0.999780037	0.970083335	Bacteria.Firmicutes.Erysipelotrichia.Erysipelotrichales.Erysipelotrichaceae.Erysipelatoclostridium	CCDC59
182368	ENSG00000133800	rs964425	0.243068173	0.068986421	0.021326146	0.002858335	0.291210789	-0.484092464	-0.746833332	0.967272517	0.24719542	0.26179403	0.316553856	0.312005138	0.305132381	0.083906659	0.976999053	0.705496007	Bacteria.Firmicutes.Erysipelotrichia.Erysipelotrichales.Erysipelotrichaceae.Erysipelatoclostridium	LYVE1
182369	ENSG00000133884	rs5858	0.67944134	0.844982232	0.353578136	0.751444474	0.11961172	0.039131417	-0.383622845	0.087167313	0.288156958	0.199337709	0.410574316	0.274042706	0.470994369	0.393768766	0.976999053	0.961688504	Bacteria.Firmicutes.Erysipelotrichia.Erysipelotrichales.Erysipelotrichaceae.Erysipelatoclostridium	DPF2
182370	ENSG00000133943	rs8018001	0.803973901	0.37920152	0.397601791	0.877270295	0.053385199	0.284480562	-0.232573393	-0.065530861	0.214206268	0.321299575	0.273124379	0.422670915	0.504783313	0.242893385	0.976999053	0.964256296	Bacteria.Firmicutes.Erysipelotrichia.Erysipelotrichales.Erysipelotrichaceae.Erysipelatoclostridium	DGLUCY
182371	ENSG00000133962	rs61237505	0.15849719	0.063409287	0.236202173	0.559166235	-0.290510582	0.677705829	0.312060881	-0.277187558	0.203646446	0.358840786	0.261011045	0.472125071	0.256357984	0.080299655	0.976999053	0.954555327	Bacteria.Firmicutes.Erysipelotrichia.Erysipelotrichales.Erysipelotrichaceae.Erysipelatoclostridium	CATSPERB
182372	ENSG00000133983	rs2877659	0.078173604	0.0593571	0.752017126	0.640420763	-1.090791313	0.688731515	-0.223022818	0.198674957	0.609510635	0.358872484	0.702830372	0.423336992	0.178674164	0.076934595	0.993703551	0.956772228	Bacteria.Firmicutes.Erysipelotrichia.Erysipelotrichales.Erysipelotrichaceae.Erysipelatoclostridium	COX16
182373	ENSG00000133985	rs1959482	0.50105586	0.526074625	0.608294873	0.883794828	0.142288394	-0.173633882	-0.139361194	-0.050688978	0.210296856	0.27239073	0.270600386	0.345444143	0.41617405	0.296691626	0.976999053	0.964256296	Bacteria.Firmicutes.Erysipelotrichia.Erysipelotrichales.Erysipelotrichaceae.Erysipelatoclostridium	TTC9
182374	ENSG00000134014	rs11786004	0.189358857	0.020162983	0.790368987	0.732487947	-0.289145708	0.654368309	-0.073123449	-0.122827898	0.217997811	0.274732193	0.273943582	0.357796008	0.276677544	0.039328293	0.998951605	0.961688504	Bacteria.Firmicutes.Erysipelotrichia.Erysipelotrichales.Erysipelotrichaceae.Erysipelatoclostridium	ELP3
182375	ENSG00000134046	rs9748585	0.570439729	0.775740819	0.314589308	0.575896579	0.185007459	-0.080153906	-0.419573877	0.206092873	0.324403176	0.280198256	0.413993742	0.366566573	0.437523732	0.374506508	0.976999053	0.955924652	Bacteria.Firmicutes.Erysipelotrichia.Erysipelotrichales.Erysipelotrichaceae.Erysipelatoclostridium	MBD2
182376	ENSG00000134077	rs2258766	0.160053512	0.162077513	0.891575985	0.802637051	0.779748675	-0.447588642	0.106610574	-0.111307391	0.548674944	0.316497644	0.779058531	0.443527277	0.257248157	0.142858632	0.998951605	0.962039634	Bacteria.Firmicutes.Erysipelotrichia.Erysipelotrichales.Erysipelotrichaceae.Erysipelatoclostridium	THUMPD3
182377	ENSG00000134086	rs1681669	0.259254582	0.507679915	0.212277935	0.382866759	-0.344813096	0.145427489	0.548954457	-0.262537225	0.302971459	0.218314172	0.435777995	0.29882085	0.313931357	0.28968836	0.976999053	0.934189312	Bacteria.Firmicutes.Erysipelotrichia.Erysipelotrichales.Erysipelotrichaceae.Erysipelatoclostridium	VHL
182378	ENSG00000134121	rs9847341	0.25278924	0.182700697	0.583327591	0.341424698	-0.417993841	0.39091896	0.299633169	-0.410790208	0.362262092	0.29024339	0.543516436	0.428631768	0.310396605	0.153153171	0.976999053	0.934189312	Bacteria.Firmicutes.Erysipelotrichia.Erysipelotrichales.Erysipelotrichaceae.Erysipelatoclostridium	CHL1
182379	ENSG00000134184	rs1292096	0.019543725	0.013657144	0.619365396	0.757467543	1.484006804	-0.907440867	-0.363189977	0.132418059	0.619797809	0.357950726	0.727630292	0.427000095	0.100076647	0.031071966	0.976999053	0.961688504	Bacteria.Firmicutes.Erysipelotrichia.Erysipelotrichales.Erysipelotrichaceae.Erysipelatoclostridium	GSTM1
182380	ENSG00000134201	rs3754446	0.626551648	0.996533696	0.232272364	0.310413426	-0.10694865	-0.0010133	0.335667578	-0.310163915	0.21874953	0.232348444	0.27838155	0.303388455	0.454012691	0.432220289	0.976999053	0.934189312	Bacteria.Firmicutes.Erysipelotrichia.Erysipelotrichales.Erysipelotrichaceae.Erysipelatoclostridium	GSTM5
182381	ENSG00000134202	rs4970777	1.61447205604088e-06	9.6225818515732e-09	0.421398961	0.228775567	-1.105715697	0.965630428	-0.218501474	0.239108973	0.209522415	0.146815025	0.270048835	0.196803644	0.000194921	9.05329877712689e-07	0.976999053	0.930281537	Bacteria.Firmicutes.Erysipelotrichia.Erysipelotrichales.Erysipelotrichaceae.Erysipelatoclostridium	GSTM3
182382	ENSG00000134243	rs72646553	0.242607907	0.661235172	0.268665259	0.87471572	-0.237391222	0.174050659	0.29243471	0.075248538	0.201311625	0.395368183	0.262112537	0.475371334	0.304927593	0.341160241	0.976999053	0.964256296	Bacteria.Firmicutes.Erysipelotrichia.Erysipelotrichales.Erysipelotrichaceae.Erysipelatoclostridium	SORT1
182383	ENSG00000134247	rs79240021	0.908926138	0.474261442	0.50778537	0.338584222	-0.026303319	0.190693824	-0.193880759	0.332026777	0.229043626	0.264945979	0.291124271	0.344401318	0.532405403	0.278161385	0.976999053	0.934189312	Bacteria.Firmicutes.Erysipelotrichia.Erysipelotrichales.Erysipelotrichaceae.Erysipelatoclostridium	PTGFRN
182384	ENSG00000134262	rs17464525	0.567074106	0.059329246	0.914536476	0.340724893	0.103338408	-0.895730427	-0.025361201	0.503291167	0.179624987	0.466679406	0.235399981	0.524384288	0.436791098	0.076934595	0.998951605	0.934189312	Bacteria.Firmicutes.Erysipelotrichia.Erysipelotrichales.Erysipelotrichaceae.Erysipelatoclostridium	AP4B1
182385	ENSG00000134265	rs10207	0.77959729	0.190198116	0.786276414	0.538320184	0.074657968	-0.510654307	0.095113433	0.290652035	0.265679717	0.385741533	0.349333228	0.469829558	0.498937692	0.157376005	0.998951605	0.947831579	Bacteria.Firmicutes.Erysipelotrichia.Erysipelotrichales.Erysipelotrichaceae.Erysipelatoclostridium	NAPG
182386	ENSG00000134283	rs61924365	0.572310962	0.198592983	0.330251368	0.170795911	0.108624941	-0.389470716	-0.241382033	0.545648188	0.191400345	0.29986404	0.246068028	0.393977412	0.438052952	0.16128475	0.976999053	0.913467044	Bacteria.Firmicutes.Erysipelotrichia.Erysipelotrichales.Erysipelotrichaceae.Erysipelatoclostridium	PPHLN1
182387	ENSG00000134287	rs833826	0.003645449	0.002943385	0.115268064	0.099638818	-2.290394663	1.244271416	1.386635816	-0.777659893	0.759249156	0.40265267	0.868644916	0.465538482	0.041338088	0.012417833	0.976999053	0.913467044	Bacteria.Firmicutes.Erysipelotrichia.Erysipelotrichales.Erysipelotrichaceae.Erysipelatoclostridium	ARF3
182388	ENSG00000134291	rs12721420	0.074327437	0.165404483	0.124858655	0.785683021	-0.340850815	0.353706525	0.378266602	-0.100386675	0.187922686	0.252124732	0.243295502	0.367653959	0.173161447	0.144190914	0.976999053	0.962039634	Bacteria.Firmicutes.Erysipelotrichia.Erysipelotrichales.Erysipelotrichaceae.Erysipelatoclostridium	TMEM106C
182389	ENSG00000134330	rs6432008	0.090721253	0.018697538	0.531575475	0.18451148	-0.628318734	0.59707842	0.284945143	-0.436678377	0.365916947	0.247544407	0.453037317	0.325578942	0.19375977	0.037528851	0.976999053	0.913467044	Bacteria.Firmicutes.Erysipelotrichia.Erysipelotrichales.Erysipelotrichaceae.Erysipelatoclostridium	IAH1
182390	ENSG00000134339	rs199586874	0.002154017	0.001161169	0.061152473	0.026431795	-0.983151418	1.250988224	0.7706293	-1.047916604	0.307652307	0.368091566	0.404444023	0.461322844	0.030701855	0.006753467	0.976999053	0.831077333	Bacteria.Firmicutes.Erysipelotrichia.Erysipelotrichales.Erysipelotrichaceae.Erysipelatoclostridium	SAA2
182391	ENSG00000134369	rs540597	0.306260402	0.715149317	0.206177287	0.785592134	0.304946269	-0.089609721	-0.483451907	0.082710291	0.295714608	0.244471624	0.378611165	0.302784663	0.336145423	0.357781806	0.976999053	0.962039634	Bacteria.Firmicutes.Erysipelotrichia.Erysipelotrichales.Erysipelotrichaceae.Erysipelatoclostridium	NAV1
182392	ENSG00000134463	rs3814626	0.016938933	0.000203122	0.680970707	0.481478957	0.486457444	-0.706983475	0.101351795	-0.165612696	0.198462196	0.179537462	0.245407812	0.233917596	0.092327638	0.002056191	0.985051994	0.942562702	Bacteria.Firmicutes.Erysipelotrichia.Erysipelotrichales.Erysipelotrichaceae.Erysipelatoclostridium	ECHDC3
182393	ENSG00000134575	rs3758668	0.070632341	0.061818888	0.040750981	0.240764964	0.376696913	-0.610201981	-0.536359806	0.495412905	0.20494906	0.321093468	0.256917243	0.418459165	0.171158373	0.079353723	0.976999053	0.930281537	Bacteria.Firmicutes.Erysipelotrichia.Erysipelotrichales.Erysipelotrichaceae.Erysipelatoclostridium	ACP2
182394	ENSG00000134668	rs4949481	0.326295404	0.402051304	0.008185583	0.007507242	0.326779181	-0.188303255	-1.162130031	0.792063671	0.330389579	0.223244633	0.426000864	0.287005286	0.346181399	0.252078135	0.976999053	0.705496007	Bacteria.Firmicutes.Erysipelotrichia.Erysipelotrichales.Erysipelotrichaceae.Erysipelatoclostridium	SPOCD1
182395	ENSG00000134686	rs140002123	0.841601731	0.612293189	0.546555599	0.548833041	0.043011037	0.176892582	-0.16214304	-0.271900999	0.214362581	0.347350867	0.267516202	0.451169578	0.516860602	0.324922915	0.976999053	0.948073018	Bacteria.Firmicutes.Erysipelotrichia.Erysipelotrichales.Erysipelotrichaceae.Erysipelatoclostridium	PHC2
182396	ENSG00000134697	rs10908362	0.540000906	0.180139605	0.922172303	0.455770049	-0.180923841	0.28671777	-0.038919033	-0.219725129	0.293674944	0.211615319	0.396817793	0.292842244	0.429822099	0.152093553	0.99928362	0.938947266	Bacteria.Firmicutes.Erysipelotrichia.Erysipelotrichales.Erysipelotrichaceae.Erysipelatoclostridium	GNL2
182397	ENSG00000134716	rs11572285	0.049943982	0.011750771	0.038789447	0.029973446	-0.378977537	1.043404588	0.525396567	-1.101017856	0.189712521	0.402441031	0.249104745	0.496145308	0.14356974	0.028304953	0.976999053	0.859737726	Bacteria.Firmicutes.Erysipelotrichia.Erysipelotrichales.Erysipelotrichaceae.Erysipelatoclostridium	CYP2J2
182398	ENSG00000134757	rs2035037	0.684654572	0.377676755	0.048828945	0.000266326	-0.086696221	0.275071838	0.539247742	-1.461831399	0.212519299	0.309675276	0.268581752	0.379034241	0.473361748	0.242208359	0.976999053	0.705496007	Bacteria.Firmicutes.Erysipelotrichia.Erysipelotrichales.Erysipelotrichaceae.Erysipelatoclostridium	DSG3
182399	ENSG00000134762	rs28688431	0.183145542	0.460718883	0.330279292	0.555895463	0.290017761	-0.23992911	-0.266046953	-0.276648248	0.215549798	0.323324698	0.271227549	0.467300828	0.272143774	0.273731715	0.976999053	0.952014448	Bacteria.Firmicutes.Erysipelotrichia.Erysipelotrichales.Erysipelotrichaceae.Erysipelatoclostridium	DSC3
182400	ENSG00000134779	rs948636	0.020575545	0.020464256	0.471285435	0.836170853	0.469321619	-0.693379442	-0.189155859	-0.074106678	0.197717148	0.291840726	0.261041372	0.356925452	0.101841841	0.039722165	0.976999053	0.962039634	Bacteria.Firmicutes.Erysipelotrichia.Erysipelotrichales.Erysipelotrichaceae.Erysipelatoclostridium	TPGS2
182401	ENSG00000134809	rs2848626	0.012766432	0.010587859	0.621272362	0.6906151	1.069369743	-0.673638678	-0.265718772	0.129810835	0.417553668	0.255928324	0.535269429	0.324689968	0.082945125	0.026626567	0.976999053	0.961688504	Bacteria.Firmicutes.Erysipelotrichia.Erysipelotrichales.Erysipelotrichaceae.Erysipelatoclostridium	TIMM10
182402	ENSG00000134824	rs61897793	0.208752273	0.000346944	0.177142273	0.791882635	-0.19587477	0.844041255	-0.27196632	0.078189996	0.154280139	0.223485789	0.19932811	0.295106822	0.286786415	0.002937567	0.976999053	0.962039634	Bacteria.Firmicutes.Erysipelotrichia.Erysipelotrichales.Erysipelotrichaceae.Erysipelatoclostridium	FADS2
182403	ENSG00000134852	rs7667741	0.676892761	0.187430303	0.566921009	0.086028694	0.109257696	-0.339445467	-0.198161154	0.560603227	0.261011118	0.254791164	0.344311549	0.321595804	0.470154226	0.155749214	0.976999053	0.913467044	Bacteria.Firmicutes.Erysipelotrichia.Erysipelotrichales.Erysipelotrichaceae.Erysipelatoclostridium	CLOCK
182404	ENSG00000134864	rs4772310	0.0573508	0.0020082	0.128961517	0.088124001	0.367527078	-0.712299619	-0.365531986	0.487559609	0.189942045	0.221276224	0.237704276	0.281597931	0.156115525	0.00961667	0.976999053	0.913467044	Bacteria.Firmicutes.Erysipelotrichia.Erysipelotrichales.Erysipelotrichaceae.Erysipelatoclostridium	GGACT
182405	ENSG00000134882	rs912130	0.443125562	0.366402059	0.936642367	0.88436216	0.363569549	-0.289916762	-0.044947198	0.05457481	0.471166351	0.318735285	0.563255772	0.373764021	0.395780814	0.237612922	0.999780037	0.964256296	Bacteria.Firmicutes.Erysipelotrichia.Erysipelotrichales.Erysipelotrichaceae.Erysipelatoclostridium	UBAC2
182406	ENSG00000134900	rs678994	0.92911097	0.818597094	0.845075195	0.950697877	-0.03319401	0.064871587	-0.09169554	-0.021293319	0.371676052	0.281706931	0.467386367	0.343055537	0.537265592	0.385878427	0.998951605	0.9679646	Bacteria.Firmicutes.Erysipelotrichia.Erysipelotrichales.Erysipelotrichaceae.Erysipelatoclostridium	TPP2
182407	ENSG00000134905	rs2289461	0.283425172	0.102525567	0.920240263	0.750741281	-0.375368621	0.369539159	-0.048498526	-0.101186127	0.347048213	0.223140661	0.482472425	0.317187195	0.325894766	0.106137257	0.99928362	0.961688504	Bacteria.Firmicutes.Erysipelotrichia.Erysipelotrichales.Erysipelotrichaceae.Erysipelatoclostridium	CARS2
182408	ENSG00000134962	rs7685429	0.297033465	0.562607764	0.84595645	0.358166549	-0.514963827	0.179633526	-0.119790222	0.353391205	0.48985553	0.308670724	0.614128091	0.381867902	0.332779888	0.308527039	0.998951605	0.934189312	Bacteria.Firmicutes.Erysipelotrichia.Erysipelotrichales.Erysipelotrichaceae.Erysipelatoclostridium	KLB
182409	ENSG00000134987	rs13359107	0.899829644	0.426871163	0.305445893	0.05813428	0.02589372	-0.32176708	-0.271701618	0.896515635	0.204905056	0.402424132	0.26302944	0.464823596	0.529660865	0.261890622	0.976999053	0.913467044	Bacteria.Firmicutes.Erysipelotrichia.Erysipelotrichales.Erysipelotrichaceae.Erysipelatoclostridium	WDR36
182410	ENSG00000134996	rs10869497	0.885887439	0.582324855	0.688631824	0.243207347	-0.03743181	0.141043795	0.145968534	-0.377942309	0.259808792	0.255163528	0.362648675	0.320913574	0.527185321	0.315607003	0.985051994	0.930281537	Bacteria.Firmicutes.Erysipelotrichia.Erysipelotrichales.Erysipelotrichaceae.Erysipelatoclostridium	OSTF1
182411	ENSG00000135002	rs2643307	0.56871635	0.152364607	0.310372197	0.884872896	0.223232831	-0.406651404	0.472262623	-0.049807669	0.38968172	0.280795564	0.461906478	0.342639742	0.437018463	0.137548753	0.976999053	0.964256296	Bacteria.Firmicutes.Erysipelotrichia.Erysipelotrichales.Erysipelotrichaceae.Erysipelatoclostridium	RFK
182412	ENSG00000135045	rs3824347	0.548148337	0.198030356	0.239790151	0.403279768	0.177928034	-0.37622745	0.443598462	-0.313733055	0.294732262	0.289300057	0.373908873	0.372926871	0.431075422	0.161188248	0.976999053	0.934189312	Bacteria.Firmicutes.Erysipelotrichia.Erysipelotrichales.Erysipelotrichaceae.Erysipelatoclostridium	C9orf40
182413	ENSG00000135052	rs11141214	0.022959744	0.000405785	0.910735377	0.404481378	0.490369052	-0.681354903	-0.030390027	0.205126661	0.210518826	0.182723766	0.270017142	0.244456518	0.103511234	0.003281971	0.998951605	0.934189312	Bacteria.Firmicutes.Erysipelotrichia.Erysipelotrichales.Erysipelotrichaceae.Erysipelatoclostridium	GOLM1
182414	ENSG00000135063	rs7861213	0.758350319	0.724449652	0.369196285	0.302765715	-0.310278945	0.188691682	1.015847364	-0.630139338	1.004312849	0.532956718	1.123400429	0.606627286	0.493542273	0.360134367	0.976999053	0.932669471	Bacteria.Firmicutes.Erysipelotrichia.Erysipelotrichales.Erysipelotrichaceae.Erysipelatoclostridium	ENTREP1
182415	ENSG00000135069	rs3808905	0.276720458	0.732215583	0.389519398	0.802028372	0.358585846	-0.100749694	-0.35901004	-0.089462106	0.326900308	0.293171806	0.414424011	0.355360515	0.322339348	0.361569826	0.976999053	0.962039634	Bacteria.Firmicutes.Erysipelotrichia.Erysipelotrichales.Erysipelotrichaceae.Erysipelatoclostridium	PSAT1
182416	ENSG00000135097	rs35842297	0.772784605	0.546417324	0.922591392	0.840334983	-0.111043298	0.189185459	0.044864525	-0.076718271	0.382986355	0.312025015	0.459922543	0.379280604	0.497250692	0.302930361	0.99928362	0.962039634	Bacteria.Firmicutes.Erysipelotrichia.Erysipelotrichales.Erysipelotrichaceae.Erysipelatoclostridium	MSI1
182417	ENSG00000135124	rs2071271	0.210117078	0.070725758	0.570227554	0.957647252	-0.288257679	0.4264057	0.167847319	0.017501777	0.227734817	0.232073013	0.294151203	0.328292877	0.287506755	0.085407923	0.976999053	0.968571067	Bacteria.Firmicutes.Erysipelotrichia.Erysipelotrichales.Erysipelotrichaceae.Erysipelatoclostridium	P2RX4
182418	ENSG00000135211	rs1544457	0.639145368	0.369372789	0.15135081	0.082883055	0.12164102	-0.214390218	0.513880385	-0.551314349	0.2582054	0.237176805	0.353946564	0.313007806	0.457721612	0.23870079	0.976999053	0.913467044	Bacteria.Firmicutes.Erysipelotrichia.Erysipelotrichales.Erysipelotrichaceae.Erysipelatoclostridium	TMEM60
182419	ENSG00000135226	rs62298872	0.011732377	1.71017072854744e-07	0.734465997	0.634476477	-0.445617471	1.307417883	-0.070730581	-0.137961285	0.171835119	0.223262219	0.207634456	0.288811893	0.078183164	7.81511881329416e-06	0.989370285	0.956772228	Bacteria.Firmicutes.Erysipelotrichia.Erysipelotrichales.Erysipelotrichaceae.Erysipelatoclostridium	UGT2B28
182420	ENSG00000135253	rs75709678	0.574097438	0.149746779	0.609999146	0.029903715	-0.098138448	-0.537211343	0.113470532	0.997121909	0.17373218	0.368541608	0.221381592	0.449129384	0.438052952	0.135622252	0.976999053	0.859737726	Bacteria.Firmicutes.Erysipelotrichia.Erysipelotrichales.Erysipelotrichaceae.Erysipelatoclostridium	KCP
182421	ENSG00000135269	rs1141470	0.163211471	0.026513438	0.963666395	0.603882915	-0.3156054	0.622226713	0.012824573	-0.189609737	0.223782072	0.274075945	0.280446819	0.363677918	0.258571784	0.046194977	0.999780037	0.956134638	Bacteria.Firmicutes.Erysipelotrichia.Erysipelotrichales.Erysipelotrichaceae.Erysipelatoclostridium	TES
182422	ENSG00000135272	rs2709517	0.625537072	0.679631438	0.391447192	0.686448553	0.116406728	-0.0832433	-0.293203078	0.120517907	0.237394923	0.200667858	0.339847201	0.297215043	0.454012691	0.346626344	0.976999053	0.961688504	Bacteria.Firmicutes.Erysipelotrichia.Erysipelotrichales.Erysipelotrichaceae.Erysipelatoclostridium	MDFIC
182423	ENSG00000135297	rs2017272	0.140186785	0.052162606	0.512498527	0.872644312	-0.609084089	0.524008865	-0.33856454	0.053594818	0.407867048	0.264909132	0.51409105	0.333023012	0.24199936	0.070583951	0.976999053	0.964256296	Bacteria.Firmicutes.Erysipelotrichia.Erysipelotrichales.Erysipelotrichaceae.Erysipelatoclostridium	MTO1
182424	ENSG00000135318	rs2753417	0.02297407	0.002332573	0.508167569	0.426273451	0.603925639	-0.933840617	-0.208127089	0.290408657	0.259297723	0.294684094	0.312798658	0.362733705	0.103511234	0.010545132	0.976999053	0.936670818	Bacteria.Firmicutes.Erysipelotrichia.Erysipelotrichales.Erysipelotrichaceae.Erysipelatoclostridium	NT5E
182425	ENSG00000135362	rs61878683	0.130529072	0.662045103	0.019887483	0.299243045	-0.359855719	0.101331377	0.74980414	-0.309833698	0.23498835	0.230770446	0.314072693	0.296089319	0.234389947	0.34124788	0.976999053	0.932669471	Bacteria.Firmicutes.Erysipelotrichia.Erysipelotrichales.Erysipelotrichaceae.Erysipelatoclostridium	PRR5L
182426	ENSG00000135390	rs916134	0.446911228	0.355441989	0.480925636	0.3203686	-0.18396895	0.253717771	0.20982475	-0.34786832	0.240413725	0.272603541	0.295989227	0.347397674	0.397001997	0.233088631	0.976999053	0.934189312	Bacteria.Firmicutes.Erysipelotrichia.Erysipelotrichales.Erysipelotrichaceae.Erysipelatoclostridium	ATP5MC2
182427	ENSG00000135437	rs3138142	0.988472541	0.388602236	0.46034965	0.789165058	-0.003355885	-0.314644173	0.214061297	0.127880033	0.231381029	0.362504405	0.288227229	0.476276299	0.552058658	0.246507045	0.976999053	0.962039634	Bacteria.Firmicutes.Erysipelotrichia.Erysipelotrichales.Erysipelotrichaceae.Erysipelatoclostridium	RDH5
182428	ENSG00000135476	rs1056692	0.271336593	0.031492969	0.129855424	0.13014265	0.227839465	-0.478850068	0.394541496	-0.439385886	0.205368005	0.217825663	0.257179032	0.286628688	0.320064184	0.051609298	0.976999053	0.913467044	Bacteria.Firmicutes.Erysipelotrichia.Erysipelotrichales.Erysipelotrichaceae.Erysipelatoclostridium	ESPL1
182429	ENSG00000135506	rs701008	0.941167835	0.948817828	0.219871309	0.157280609	-0.020365633	0.015798946	0.404019572	-0.466973536	0.274884072	0.245173812	0.326135551	0.326374642	0.540342328	0.419920285	0.976999053	0.913467044	Bacteria.Firmicutes.Erysipelotrichia.Erysipelotrichales.Erysipelotrichaceae.Erysipelatoclostridium	OS9
182430	ENSG00000135535	rs1358997	0.167816421	0.576214124	0.131987776	0.801233137	-0.340542346	0.159354904	0.496243662	-0.091683389	0.244146627	0.283672746	0.325300746	0.362695124	0.261136523	0.313260323	0.976999053	0.962039634	Bacteria.Firmicutes.Erysipelotrichia.Erysipelotrichales.Erysipelotrichaceae.Erysipelatoclostridium	CD164
182431	ENSG00000135541	rs13197384	0.038597083	0.014626854	0.199456886	0.311255588	0.446809029	-0.57519283	-0.344274449	0.291886645	0.211627998	0.229293154	0.265583039	0.286011788	0.130029419	0.0324965	0.976999053	0.934189312	Bacteria.Firmicutes.Erysipelotrichia.Erysipelotrichales.Erysipelotrichaceae.Erysipelatoclostridium	AHI1
182432	ENSG00000135587	rs9487093	0.008058758	0.000345099	0.106844144	0.067573125	-0.634416697	1.028722654	0.504512058	-0.658669413	0.232068465	0.272268898	0.308534997	0.354337982	0.065377089	0.002937567	0.976999053	0.913467044	Bacteria.Firmicutes.Erysipelotrichia.Erysipelotrichales.Erysipelotrichaceae.Erysipelatoclostridium	SMPD2
182433	ENSG00000135596	rs6907769	0.455697485	0.154166707	0.614925914	0.232917608	-0.132672156	0.540713656	0.113697667	-0.531705371	0.176792381	0.375033274	0.224926491	0.441579253	0.398363963	0.138449323	0.976999053	0.930281537	Bacteria.Firmicutes.Erysipelotrichia.Erysipelotrichales.Erysipelotrichaceae.Erysipelatoclostridium	MICAL1
182434	ENSG00000135686	rs883135	0.388602855	0.11530875	0.860782385	0.956122588	0.163177689	-0.384025473	0.043311283	0.016031439	0.187998741	0.240596573	0.245981911	0.290253264	0.372187493	0.114979935	0.998951605	0.968571067	Bacteria.Firmicutes.Erysipelotrichia.Erysipelotrichales.Erysipelotrichaceae.Erysipelatoclostridium	KLHL36
182435	ENSG00000135698	rs2303261	0.074112955	0.086681455	0.532693844	0.689163987	1.012546636	-0.606988433	-0.417314427	0.166390576	0.557827713	0.348945356	0.665309991	0.414133568	0.172857974	0.096748482	0.976999053	0.961688504	Bacteria.Firmicutes.Erysipelotrichia.Erysipelotrichales.Erysipelotrichaceae.Erysipelatoclostridium	MPHOSPH6
182436	ENSG00000135766	rs1416911	0.159365923	0.008299427	0.362561352	0.222880277	-0.325275262	0.977644718	0.257972988	-0.551612287	0.228499497	0.359044358	0.281339761	0.44822017	0.256746182	0.022498847	0.976999053	0.930281537	Bacteria.Firmicutes.Erysipelotrichia.Erysipelotrichales.Erysipelotrichaceae.Erysipelatoclostridium	EGLN1
182437	ENSG00000135775	rs3827743	0.175963066	0.121319061	0.641383324	0.648096026	-0.584806962	0.446550925	0.245254567	-0.164101262	0.427430451	0.284464973	0.524100589	0.357879908	0.268250016	0.118752059	0.980415599	0.956776091	Bacteria.Firmicutes.Erysipelotrichia.Erysipelotrichales.Erysipelotrichaceae.Erysipelatoclostridium	COG2
182438	ENSG00000135778	rs12743233	0.507302337	0.001558639	0.050431167	0.999279775	0.122815013	-1.119206835	0.478914515	0.000390417	0.184204104	0.338864955	0.240264468	0.430854435	0.418317381	0.008258839	0.976999053	0.970083335	Bacteria.Firmicutes.Erysipelotrichia.Erysipelotrichales.Erysipelotrichaceae.Erysipelatoclostridium	NTPCR
182439	ENSG00000135828	rs1048254	0.062165674	0.103557644	0.538815807	0.731710417	-0.438073512	0.454605634	0.197862577	0.120646339	0.230832903	0.275347725	0.32023011	0.35038101	0.161102924	0.106584808	0.976999053	0.961688504	Bacteria.Firmicutes.Erysipelotrichia.Erysipelotrichales.Erysipelotrichaceae.Erysipelatoclostridium	RNASEL
182440	ENSG00000135837	rs3767201	0.531599705	0.388049457	0.682463246	0.492577502	0.323833415	-0.275927029	-0.291200177	0.291643098	0.514896682	0.317525724	0.70860801	0.422599592	0.426876101	0.246292224	0.985051994	0.944633352	Bacteria.Firmicutes.Erysipelotrichia.Erysipelotrichales.Erysipelotrichaceae.Erysipelatoclostridium	CEP350
182441	ENSG00000135845	rs60302909	0.02499555	0.001619036	0.109084503	0.04001473	0.536534233	-1.068439913	-0.472018432	0.910368661	0.233826296	0.324721627	0.290541824	0.434414049	0.106880734	0.008380348	0.976999053	0.913467044	Bacteria.Firmicutes.Erysipelotrichia.Erysipelotrichales.Erysipelotrichaceae.Erysipelatoclostridium	PIGC
182442	ENSG00000135913	rs500317	0.222362609	0.259227911	0.527063707	0.716070394	0.38581469	-0.267308289	-0.271533275	0.112287641	0.313144345	0.234858259	0.426995251	0.307381204	0.294637691	0.191508484	0.976999053	0.961688504	Bacteria.Firmicutes.Erysipelotrichia.Erysipelotrichales.Erysipelotrichaceae.Erysipelatoclostridium	USP37
182443	ENSG00000135951	rs4850897	0.01881881	0.003039718	0.876985699	0.695842469	-0.848425895	0.727346709	0.066169064	-0.116132829	0.352127188	0.236214099	0.425791835	0.295746048	0.098533531	0.012525253	0.998951605	0.961688504	Bacteria.Firmicutes.Erysipelotrichia.Erysipelotrichales.Erysipelotrichaceae.Erysipelatoclostridium	TSGA10
182444	ENSG00000135956	rs2301707	0.214103026	0.452310425	0.699583835	0.204483582	-0.279116837	0.219144587	0.109221687	0.460057373	0.222468096	0.289828748	0.281795042	0.358929067	0.289786772	0.270413899	0.985051994	0.924420386	Bacteria.Firmicutes.Erysipelotrichia.Erysipelotrichales.Erysipelotrichaceae.Erysipelatoclostridium	TMEM127
182445	ENSG00000135976	rs140729730	0.796183127	0.727484223	0.186760093	0.196933368	-0.104657412	0.087696699	-0.676723518	0.409759299	0.403533871	0.250575366	0.507173467	0.314304159	0.503588992	0.360134367	0.976999053	0.923788347	Bacteria.Firmicutes.Erysipelotrichia.Erysipelotrichales.Erysipelotrichaceae.Erysipelatoclostridium	ANKRD36
182446	ENSG00000136011	rs6539083	0.243403353	0.030214842	0.726533529	0.871052435	0.311350831	-0.450518304	0.122324989	0.044963958	0.264481394	0.203323187	0.348251841	0.275913559	0.305228033	0.050340004	0.987112542	0.964256296	Bacteria.Firmicutes.Erysipelotrichia.Erysipelotrichales.Erysipelotrichaceae.Erysipelatoclostridium	STAB2
182447	ENSG00000136021	rs7960152	0.216352609	0.151648883	0.63169341	0.527599607	0.862017843	-0.575184283	-0.382676584	0.29202595	0.69048287	0.396464341	0.794561028	0.459818773	0.291235416	0.137112025	0.979238298	0.947831579	Bacteria.Firmicutes.Erysipelotrichia.Erysipelotrichales.Erysipelotrichaceae.Erysipelatoclostridium	SCYL2
182448	ENSG00000136045	rs2287217	0.673633861	0.345474656	0.144540554	0.714477086	0.088721624	0.267368009	-0.390727995	0.15950757	0.209704432	0.281348019	0.264565779	0.434093239	0.469001671	0.228898575	0.976999053	0.961688504	Bacteria.Firmicutes.Erysipelotrichia.Erysipelotrichales.Erysipelotrichaceae.Erysipelatoclostridium	PWP1
182449	ENSG00000136052	rs73193606	0.442577588	0.919479745	0.224539077	0.918604375	-0.170960673	-0.027815662	0.3526015	-0.03425101	0.221288503	0.27409283	0.287551197	0.333863664	0.395463478	0.412985072	0.976999053	0.964256296	Bacteria.Firmicutes.Erysipelotrichia.Erysipelotrichales.Erysipelotrichaceae.Erysipelatoclostridium	SLC41A2
182450	ENSG00000136098	rs6561658	0.033486782	0.061256814	0.488621937	0.15547368	-0.63783527	0.391701441	-0.276776514	0.391861072	0.293623443	0.205659055	0.397402902	0.272666609	0.122079567	0.078758636	0.976999053	0.913467044	Bacteria.Firmicutes.Erysipelotrichia.Erysipelotrichales.Erysipelotrichaceae.Erysipelatoclostridium	NEK3
182451	ENSG00000136100	rs12430462	0.969179241	0.14961953	0.145693077	0.702035988	-0.007032487	-0.434413463	0.355611665	-0.138474755	0.181311287	0.297924846	0.241490602	0.360362239	0.546068482	0.135622252	0.976999053	0.961688504	Bacteria.Firmicutes.Erysipelotrichia.Erysipelotrichales.Erysipelotrichaceae.Erysipelatoclostridium	VPS36
182452	ENSG00000136104	rs1268186	0.567346677	0.602192859	0.147033673	0.167575348	0.820088512	-0.388896087	-2.232946833	1.11366496	1.426500411	0.742438649	1.521489415	0.797965592	0.436791098	0.321259931	0.976999053	0.913467044	Bacteria.Firmicutes.Erysipelotrichia.Erysipelotrichales.Erysipelotrichaceae.Erysipelatoclostridium	RNASEH2B
182453	ENSG00000136108	rs9536079	0.082136436	0.072462945	0.595573879	0.912944614	0.53932277	-0.383829488	-0.210898519	0.030852948	0.305437982	0.210216837	0.39538303	0.281116452	0.18384189	0.0868809	0.976999053	0.964256296	Bacteria.Firmicutes.Erysipelotrichia.Erysipelotrichales.Erysipelotrichaceae.Erysipelatoclostridium	CKAP2
182454	ENSG00000136111	rs9573559	0.358573723	0.276578185	0.136950038	0.107779062	0.200877751	-0.271913919	-0.430687621	0.503594986	0.217249895	0.24781284	0.286009553	0.308811381	0.358175939	0.199101759	0.976999053	0.913467044	Bacteria.Firmicutes.Erysipelotrichia.Erysipelotrichales.Erysipelotrichaceae.Erysipelatoclostridium	TBC1D4
182455	ENSG00000136143	rs1185727	0.298810107	0.194841715	0.270371065	0.076218413	-0.212106561	0.344599397	-0.320585555	0.636281158	0.202514369	0.263073874	0.28837954	0.353141348	0.333410717	0.159894772	0.976999053	0.913467044	Bacteria.Firmicutes.Erysipelotrichia.Erysipelotrichales.Erysipelotrichaceae.Erysipelatoclostridium	SUCLA2
182456	ENSG00000136144	rs13378385	0.078846097	0.111025813	0.590167949	0.285176526	0.340258293	-0.419376655	-0.134399762	-0.388520801	0.190567998	0.259580276	0.248301836	0.360528473	0.179611181	0.112107056	0.976999053	0.932669471	Bacteria.Firmicutes.Erysipelotrichia.Erysipelotrichales.Erysipelotrichaceae.Erysipelatoclostridium	RCBTB1
182457	ENSG00000136235	rs5850	0.005229629	0.004385321	0.044323987	0.169008782	0.70057125	-0.792805887	-0.615386092	0.465329874	0.242405307	0.268542251	0.300074023	0.334560835	0.049924113	0.015691268	0.976999053	0.913467044	Bacteria.Firmicutes.Erysipelotrichia.Erysipelotrichales.Erysipelotrichaceae.Erysipelatoclostridium	GPNMB
182458	ENSG00000136237	rs12334099	0.305068096	0.938990319	0.109006404	0.538325043	-0.290956254	0.020866202	0.588576183	-0.228246123	0.281447769	0.271569313	0.362205196	0.368956858	0.336025142	0.417292229	0.976999053	0.947831579	Bacteria.Firmicutes.Erysipelotrichia.Erysipelotrichales.Erysipelotrichaceae.Erysipelatoclostridium	RAPGEF5
182459	ENSG00000136247	rs11559147	0.004405838	0.002284962	0.419978759	0.466845628	-1.008399058	0.688823154	0.366832185	-0.21614281	0.341758389	0.216891887	0.451981936	0.295307618	0.044301851	0.010412044	0.976999053	0.942562702	Bacteria.Firmicutes.Erysipelotrichia.Erysipelotrichales.Erysipelotrichaceae.Erysipelatoclostridium	ZDHHC4
182460	ENSG00000136250	rs28582358	0.008497902	0.003570512	0.057940961	0.168687463	0.616327773	-0.709469641	-0.560283477	0.407943206	0.227076748	0.234625079	0.290264627	0.293076836	0.066571505	0.013828669	0.976999053	0.913467044	Bacteria.Firmicutes.Erysipelotrichia.Erysipelotrichales.Erysipelotrichaceae.Erysipelatoclostridium	AOAH
182461	ENSG00000136383	rs2340652	0.84538406	0.130979359	0.340230082	0.824343911	0.037537637	0.380942749	-0.228014436	-0.067367348	0.191722379	0.249054676	0.237325569	0.302286544	0.518009918	0.124327476	0.976999053	0.962039634	Bacteria.Firmicutes.Erysipelotrichia.Erysipelotrichales.Erysipelotrichaceae.Erysipelatoclostridium	ALPK3
182462	ENSG00000136425	rs11547207	0.994587705	0.676005269	0.430643549	0.085036983	0.001612382	-0.133366467	-0.241325074	0.665416354	0.236784231	0.317679382	0.30430628	0.380486982	0.554197316	0.345405901	0.976999053	0.913467044	Bacteria.Firmicutes.Erysipelotrichia.Erysipelotrichales.Erysipelotrichaceae.Erysipelatoclostridium	CIB2
182463	ENSG00000136448	rs1053733	0.143356753	0.081401216	0.967926541	0.792293572	-0.348854694	0.330326693	-0.012996003	0.066760581	0.235504865	0.186615424	0.321968985	0.252480114	0.244382233	0.092863926	0.999780037	0.962039634	Bacteria.Firmicutes.Erysipelotrichia.Erysipelotrichales.Erysipelotrichaceae.Erysipelatoclostridium	NMT1
182464	ENSG00000136449	rs753214587	0.658094057	0.393745461	0.269130944	0.143578259	0.088333962	-0.213241174	0.274861108	-0.491960859	0.198687044	0.248374479	0.246603152	0.332299868	0.463996287	0.248526733	0.976999053	0.913467044	Bacteria.Firmicutes.Erysipelotrichia.Erysipelotrichales.Erysipelotrichaceae.Erysipelatoclostridium	MYCBPAP
182465	ENSG00000136492	rs16945692	0.329131465	0.409517628	0.22515673	0.354695416	0.200387869	-0.234941516	-0.314651026	0.359290161	0.203802074	0.283026084	0.256948076	0.385431829	0.346961599	0.254913309	0.976999053	0.934189312	Bacteria.Firmicutes.Erysipelotrichia.Erysipelotrichales.Erysipelotrichaceae.Erysipelatoclostridium	BRIP1
182466	ENSG00000136630	rs3820355	0.835917373	0.056457994	0.649837492	0.092226315	-0.041272222	0.743018331	-0.11193231	-0.958362152	0.198470835	0.382580854	0.245411133	0.560781249	0.515999951	0.074311194	0.981389791	0.913467044	Bacteria.Firmicutes.Erysipelotrichia.Erysipelotrichales.Erysipelotrichaceae.Erysipelatoclostridium	HLX
182467	ENSG00000136682	rs2262085	0.409416198	0.060738851	0.716856789	0.65153899	-0.197742189	0.518534938	-0.103340769	0.172850717	0.238161459	0.271691778	0.283711693	0.380960299	0.382308095	0.078281466	0.985860028	0.957374148	Bacteria.Firmicutes.Erysipelotrichia.Erysipelotrichales.Erysipelotrichaceae.Erysipelatoclostridium	ZNG1B
182468	ENSG00000136689	rs452204	0.001450758	5.92593040991102e-05	0.02469251	0.014740894	0.820998596	-1.041299488	-0.734626815	0.77427927	0.246820992	0.242364743	0.319459248	0.309028092	0.025022234	0.000853882	0.976999053	0.811494736	Bacteria.Firmicutes.Erysipelotrichia.Erysipelotrichales.Erysipelotrichaceae.Erysipelatoclostridium	IL1RN
182469	ENSG00000136710	rs56017827	0.098614856	0.007855286	0.955618218	0.55403939	-0.343107342	0.780042655	-0.015412479	-0.221183513	0.204762999	0.28436055	0.275872352	0.37185939	0.202464205	0.021724465	0.999780037	0.950751995	Bacteria.Firmicutes.Erysipelotrichia.Erysipelotrichales.Erysipelotrichaceae.Erysipelatoclostridium	CCDC115
182470	ENSG00000136783	rs200513709	0.3913926	0.164600971	0.89823489	0.497138726	0.158547147	-0.308214724	0.030297891	-0.195148991	0.183748271	0.219274176	0.235978887	0.285793012	0.373996426	0.144175054	0.998951605	0.945335309	Bacteria.Firmicutes.Erysipelotrichia.Erysipelotrichales.Erysipelotrichaceae.Erysipelatoclostridium	NIPSNAP3A
182471	ENSG00000136816	rs12634	0.408287856	0.037889883	0.045431891	0.072047502	0.146510887	-0.500517476	0.477197244	-0.552786551	0.176031606	0.236171182	0.233935913	0.302299777	0.381603268	0.057551819	0.976999053	0.913467044	Bacteria.Firmicutes.Erysipelotrichia.Erysipelotrichales.Erysipelotrichaceae.Erysipelatoclostridium	TOR1B
182472	ENSG00000136819	rs41278736	0.890328673	0.073990881	0.856620926	0.065197063	0.027974537	-0.852772001	-0.047413509	1.043154144	0.202084562	0.469602085	0.261380673	0.556159244	0.528143842	0.087596552	0.998951605	0.913467044	Bacteria.Firmicutes.Erysipelotrichia.Erysipelotrichales.Erysipelotrichaceae.Erysipelatoclostridium	C9orf78
182473	ENSG00000136826	rs2236599	0.216975724	0.405453849	0.099002069	0.339035888	-0.244099899	0.200799369	0.41913739	-0.304834441	0.195794333	0.239798106	0.250430437	0.316493446	0.291451135	0.253912859	0.976999053	0.934189312	Bacteria.Firmicutes.Erysipelotrichia.Erysipelotrichales.Erysipelotrichaceae.Erysipelatoclostridium	KLF4
182474	ENSG00000136830	rs10760483	0.757086222	0.638728631	0.938492995	0.767447108	0.091683313	-0.139110416	-0.027535377	0.10872916	0.295165845	0.294920039	0.3554638	0.366145871	0.493537671	0.332876898	0.999780037	0.961688504	Bacteria.Firmicutes.Erysipelotrichia.Erysipelotrichales.Erysipelotrichaceae.Erysipelatoclostridium	NIBAN2
182475	ENSG00000136856	rs7848126	0.603958056	0.716641996	0.207289289	0.377708693	0.118584149	0.12439518	-0.357427744	0.380087565	0.227495768	0.341243652	0.280611432	0.427930579	0.448101346	0.357968727	0.976999053	0.934189312	Bacteria.Firmicutes.Erysipelotrichia.Erysipelotrichales.Erysipelotrichaceae.Erysipelatoclostridium	SLC2A8
182476	ENSG00000136867	rs7045922	0.614171289	0.654095912	0.43866882	0.012724634	0.104880236	0.146501289	0.213454526	-0.98944001	0.207040346	0.325445735	0.273928073	0.386154228	0.450574363	0.338977771	0.976999053	0.811494736	Bacteria.Firmicutes.Erysipelotrichia.Erysipelotrichales.Erysipelotrichaceae.Erysipelatoclostridium	SLC31A2
182477	ENSG00000136868	rs75939479	0.594812788	0.288595893	0.54135333	0.242646382	0.100440637	-0.616532968	-0.154366599	0.743703371	0.18791182	0.576222272	0.251408243	0.630724639	0.444166215	0.204958089	0.976999053	0.930281537	Bacteria.Firmicutes.Erysipelotrichia.Erysipelotrichales.Erysipelotrichaceae.Erysipelatoclostridium	SLC31A1
182478	ENSG00000136874	rs2791335	0.68631373	0.450287906	0.320377001	0.253309618	0.116346727	-0.16135049	0.376482436	-0.332137728	0.286797883	0.212437685	0.375979654	0.288172324	0.473625829	0.270055535	0.976999053	0.930281537	Bacteria.Firmicutes.Erysipelotrichia.Erysipelotrichales.Erysipelotrichaceae.Erysipelatoclostridium	STX17
182479	ENSG00000136908	rs6478802	0.307419564	0.408807049	0.942071792	0.90091464	0.60940241	-0.29549464	-0.061295425	-0.060517044	0.592383287	0.355429972	0.84026599	0.484162366	0.337092751	0.254913309	0.999780037	0.964256296	Bacteria.Firmicutes.Erysipelotrichia.Erysipelotrichales.Erysipelotrichaceae.Erysipelatoclostridium	DPM2
182480	ENSG00000136932	rs7853349	0.93639502	0.63266829	0.481140158	0.695313738	-0.018790765	0.114794906	-0.228765588	0.129665827	0.234558756	0.239036013	0.322866591	0.329605566	0.539404237	0.331337961	0.976999053	0.961688504	Bacteria.Firmicutes.Erysipelotrichia.Erysipelotrichales.Erysipelotrichaceae.Erysipelatoclostridium	TRMO
182481	ENSG00000136935	rs2274556	0.03500004	0.010736567	0.950047868	0.682940589	0.794614965	-0.655715546	-0.029634992	0.134119993	0.369000321	0.24961763	0.471226774	0.32688864	0.124696642	0.026874689	0.999780037	0.961688504	Bacteria.Firmicutes.Erysipelotrichia.Erysipelotrichales.Erysipelotrichaceae.Erysipelatoclostridium	GOLGA1
182482	ENSG00000136937	rs7853179	0.606504392	0.161506215	0.363941485	0.861786494	0.106937039	-0.458270376	0.247844331	-0.070681603	0.20660737	0.323603164	0.271077218	0.404375803	0.448751024	0.142716709	0.976999053	0.962908371	Bacteria.Firmicutes.Erysipelotrichia.Erysipelotrichales.Erysipelotrichaceae.Erysipelatoclostridium	NCBP1
182483	ENSG00000136982	rs4455866	0.471065063	0.914285176	0.910800713	0.268515681	0.133300233	-0.036950581	-0.025821543	-0.447942626	0.183866994	0.341961883	0.229594674	0.401369409	0.403189929	0.411554257	0.998951605	0.930281537	Bacteria.Firmicutes.Erysipelotrichia.Erysipelotrichales.Erysipelotrichaceae.Erysipelatoclostridium	DSCC1
182484	ENSG00000137054	rs2296776	0.184645309	0.073204162	0.389606229	0.574394338	0.259501998	-0.747643164	-0.218944161	0.275288533	0.193539461	0.410559195	0.252785219	0.487715832	0.272875298	0.08718954	0.976999053	0.955924652	Bacteria.Firmicutes.Erysipelotrichia.Erysipelotrichales.Erysipelotrichaceae.Erysipelatoclostridium	POLR1E
182485	ENSG00000137106	rs59967810	0.019533256	0.009837678	0.984764718	0.774140389	-0.434239603	0.848084526	0.004925298	-0.105638178	0.181344629	0.318860609	0.256935873	0.366594322	0.100076647	0.025501158	0.999780037	0.962039634	Bacteria.Firmicutes.Erysipelotrichia.Erysipelotrichales.Erysipelotrichaceae.Erysipelatoclostridium	GRHPR
182486	ENSG00000137168	rs3778016	0.630804868	0.271698871	0.632089693	0.190370299	-0.148222618	0.272834471	0.205184117	-0.426560766	0.306956737	0.246112916	0.426525505	0.32234525	0.454923215	0.197438549	0.979238298	0.915810259	Bacteria.Firmicutes.Erysipelotrichia.Erysipelotrichales.Erysipelotrichaceae.Erysipelatoclostridium	PPIL1
182487	ENSG00000137185	rs1150690	0.554190351	0.688868925	0.601749529	0.856583588	-0.200505497	0.115885544	0.214434878	-0.06211211	0.337223778	0.288141396	0.408875642	0.342320817	0.432988983	0.349221836	0.976999053	0.962861584	Bacteria.Firmicutes.Erysipelotrichia.Erysipelotrichales.Erysipelotrichaceae.Erysipelatoclostridium	ZSCAN9
182488	ENSG00000137210	rs2018035	0.069315278	0.071942389	0.463787908	0.497955225	-0.409091404	0.95418381	0.213518325	-0.423011089	0.221502503	0.521612394	0.289721621	0.620675544	0.169770766	0.086377797	0.976999053	0.945725588	Bacteria.Firmicutes.Erysipelotrichia.Erysipelotrichales.Erysipelotrichaceae.Erysipelatoclostridium	TMEM14B
182489	ENSG00000137225	rs12528613	0.015476386	0.001150135	0.546153435	0.296708392	-0.530722947	0.83169186	0.183118257	-0.350554974	0.21343657	0.244495976	0.301819228	0.333236601	0.089507769	0.006713708	0.976999053	0.932669471	Bacteria.Firmicutes.Erysipelotrichia.Erysipelotrichales.Erysipelotrichaceae.Erysipelatoclostridium	CAPN11
182490	ENSG00000137266	rs9405199	0.318608084	0.173969933	0.310910744	0.071479739	0.329190784	-0.419677972	-0.399711983	0.717751667	0.327542457	0.305304739	0.391385646	0.391709744	0.342042976	0.148968204	0.976999053	0.913467044	Bacteria.Firmicutes.Erysipelotrichia.Erysipelotrichales.Erysipelotrichaceae.Erysipelatoclostridium	SLC22A23
182491	ENSG00000137269	rs1543356	0.318454522	0.721145633	0.52566926	0.895967129	-0.41889686	0.103731581	0.346141781	0.047399008	0.416666097	0.28936484	0.54248182	0.361080088	0.342042976	0.359500397	0.976999053	0.964256296	Bacteria.Firmicutes.Erysipelotrichia.Erysipelotrichales.Erysipelotrichaceae.Erysipelatoclostridium	LRRC1
182492	ENSG00000137274	rs7765391	0.734256655	0.531838812	0.355213864	0.216446106	0.145559477	-0.16112061	-0.650654436	0.506569365	0.426949657	0.256332312	0.698753033	0.405849498	0.485870641	0.298364378	0.976999053	0.930281537	Bacteria.Firmicutes.Erysipelotrichia.Erysipelotrichales.Erysipelotrichaceae.Erysipelatoclostridium	BPHL
182493	ENSG00000137338	rs11756111	0.239611684	0.008279127	0.682113543	0.422740311	-0.24451707	0.879185978	-0.10609395	-0.314833456	0.206024199	0.322777887	0.257868768	0.390238678	0.3039537	0.02248192	0.985051994	0.934841468	Bacteria.Firmicutes.Erysipelotrichia.Erysipelotrichales.Erysipelotrichaceae.Erysipelatoclostridium	PGBD1
182494	ENSG00000137364	rs2842943	0.564257012	0.93960829	0.311455432	0.667270742	-0.172234438	0.015895743	0.405209315	-0.122869076	0.297213677	0.209000967	0.39721892	0.284509887	0.436791098	0.41733795	0.976999053	0.960169692	Bacteria.Firmicutes.Erysipelotrichia.Erysipelotrichales.Erysipelotrichaceae.Erysipelatoclostridium	TPMT
182495	ENSG00000137411	rs1043483	0.320596402	0.290285933	0.398203605	0.302102864	-0.38237721	0.238127449	-0.412313646	0.297627038	0.382041052	0.223346098	0.484825141	0.286126044	0.343611606	0.20589396	0.976999053	0.932669471	Bacteria.Firmicutes.Erysipelotrichia.Erysipelotrichales.Erysipelotrichaceae.Erysipelatoclostridium	VARS2
182496	ENSG00000137491	rs2712818	0.190131563	0.073719989	0.239766986	0.146837788	0.435281453	-0.422782864	-0.519989368	0.433559917	0.328755836	0.232593038	0.438276887	0.295274382	0.276766209	0.087382821	0.976999053	0.913467044	Bacteria.Firmicutes.Erysipelotrichia.Erysipelotrichales.Erysipelotrichaceae.Erysipelatoclostridium	SLCO2B1
182497	ENSG00000137500	rs632117	0.434808986	0.041793665	0.595292176	0.430900414	-0.191159384	0.61866947	-0.167872857	-0.29748074	0.243250789	0.297920156	0.314479078	0.375327619	0.392796982	0.061046461	0.976999053	0.936670818	Bacteria.Firmicutes.Erysipelotrichia.Erysipelotrichales.Erysipelotrichaceae.Erysipelatoclostridium	CCDC90B
182498	ENSG00000137513	rs10793337	0.037187912	0.017157051	0.79302551	0.607131509	-0.870162827	0.596400414	0.131181039	-0.152983507	0.409031231	0.243818037	0.497906614	0.296088149	0.127000455	0.03577762	0.998951605	0.956134638	Bacteria.Firmicutes.Erysipelotrichia.Erysipelotrichales.Erysipelotrichaceae.Erysipelatoclostridium	NARS2
182499	ENSG00000137561	rs72659841	0.213424119	0.08011583	0.459310108	0.434144781	-0.370892388	0.467493088	0.263654524	-0.257203448	0.295174002	0.262962987	0.354178199	0.326816999	0.289786772	0.092054127	0.976999053	0.936670818	Bacteria.Firmicutes.Erysipelotrichia.Erysipelotrichales.Erysipelotrichaceae.Erysipelatoclostridium	TTPA
182500	ENSG00000137563	rs3758149	0.57743415	0.138269367	0.131545119	0.24030816	-0.108063263	0.336505052	-0.395488852	0.336901189	0.192985253	0.224228601	0.258951109	0.284290247	0.438618384	0.129485021	0.976999053	0.930281537	Bacteria.Firmicutes.Erysipelotrichia.Erysipelotrichales.Erysipelotrichaceae.Erysipelatoclostridium	GGH
182501	ENSG00000137574	rs6474013	0.022215302	0.013117162	0.878307031	0.747739593	-1.854675894	1.044076207	0.152967923	-0.17033954	0.791672917	0.40933999	0.995109614	0.527383372	0.103393108	0.030230447	0.998951605	0.961688504	Bacteria.Firmicutes.Erysipelotrichia.Erysipelotrichales.Erysipelotrichaceae.Erysipelatoclostridium	TGS1
182502	ENSG00000137575	rs6987187	0.428444392	0.505700085	0.260904347	0.372694545	0.210204493	-0.14882088	-0.408512027	0.262194974	0.26379727	0.222366393	0.360197746	0.292096225	0.389792363	0.289177648	0.976999053	0.934189312	Bacteria.Firmicutes.Erysipelotrichia.Erysipelotrichales.Erysipelotrichaceae.Erysipelatoclostridium	SDCBP
182503	ENSG00000137672	rs10791538	0.169361591	0.113818952	0.27535782	0.282802576	0.301906233	-0.548265486	-0.298054542	0.462359689	0.217245569	0.342058907	0.270940683	0.42691864	0.262942888	0.114278089	0.976999053	0.930669868	Bacteria.Firmicutes.Erysipelotrichia.Erysipelotrichales.Erysipelotrichaceae.Erysipelatoclostridium	TRPC6
182504	ENSG00000137674	rs1784430	0.062892844	0.056218606	0.481248753	0.54605427	0.489914607	-0.431279479	-0.269067843	0.181165993	0.258885566	0.221844501	0.379841286	0.2985275	0.162372347	0.074187515	0.976999053	0.947831579	Bacteria.Firmicutes.Erysipelotrichia.Erysipelotrichales.Erysipelotrichaceae.Erysipelatoclostridium	MMP20
182505	ENSG00000137675	rs2846707	0.800077721	0.577737938	0.406405606	0.452452098	0.103004096	-0.14837164	0.420424005	-0.254430223	0.40507262	0.265182277	0.503102048	0.336601544	0.50424075	0.313875373	0.976999053	0.938947266	Bacteria.Firmicutes.Erysipelotrichia.Erysipelotrichales.Erysipelotrichaceae.Erysipelatoclostridium	MMP27
182506	ENSG00000137693	rs1426395	0.91504363	0.858621288	0.407143359	0.555371029	-0.035049462	-0.049892873	0.341158254	-0.202216089	0.327275069	0.278983852	0.408894226	0.341119511	0.53431139	0.397618938	0.976999053	0.951570958	Bacteria.Firmicutes.Erysipelotrichia.Erysipelotrichales.Erysipelotrichaceae.Erysipelatoclostridium	YAP1
182507	ENSG00000137700	rs7110743	0.265660132	0.311503235	0.137692518	0.136451399	-0.323365728	0.319031126	0.540606548	-0.597083556	0.288003944	0.312771238	0.359694521	0.395996917	0.316954358	0.213831066	0.976999053	0.913467044	Bacteria.Firmicutes.Erysipelotrichia.Erysipelotrichales.Erysipelotrichaceae.Erysipelatoclostridium	SLC37A4
182508	ENSG00000137714	rs10891121	0.050588996	0.123242088	0.28387034	0.714619224	-0.521074654	0.300170797	0.342382853	0.092906279	0.261599976	0.192222038	0.316846545	0.252972424	0.144613747	0.119858227	0.976999053	0.961688504	Bacteria.Firmicutes.Erysipelotrichia.Erysipelotrichales.Erysipelotrichaceae.Erysipelatoclostridium	FDX1
182509	ENSG00000137720	rs35581942	0.094058024	0.027794158	0.378692917	0.358114038	0.435676442	-0.639292938	-0.27897536	0.317272154	0.256396796	0.284042375	0.314743855	0.342800638	0.196555394	0.047660909	0.976999053	0.934189312	Bacteria.Firmicutes.Erysipelotrichia.Erysipelotrichales.Erysipelotrichaceae.Erysipelatoclostridium	C11orf1
182510	ENSG00000137760	rs60431822	0.225088419	0.141646805	0.953895154	0.838258112	-0.302258516	0.377950417	-0.018716356	-0.064872543	0.246791423	0.254038058	0.322475673	0.316541479	0.295353769	0.131031571	0.999780037	0.962039634	Bacteria.Firmicutes.Erysipelotrichia.Erysipelotrichales.Erysipelotrichaceae.Erysipelatoclostridium	ALKBH8
182511	ENSG00000137764	rs11635396	0.327531984	0.788414731	0.186932456	0.487304229	0.199984469	-0.10728597	-0.359982611	0.314714927	0.202715363	0.398123676	0.269897541	0.450504264	0.346209002	0.376878013	0.976999053	0.943042104	Bacteria.Firmicutes.Erysipelotrichia.Erysipelotrichales.Erysipelotrichaceae.Erysipelatoclostridium	MAP2K5
182512	ENSG00000137804	rs4368143	0.000434027	3.58459661593322e-05	0.062766285	0.051590544	-0.903806123	0.803201622	0.612368007	-0.492968037	0.243729471	0.180956729	0.323433735	0.248591173	0.010997899	0.000597218	0.976999053	0.913467044	Bacteria.Firmicutes.Erysipelotrichia.Erysipelotrichales.Erysipelotrichaceae.Erysipelatoclostridium	NUSAP1
182513	ENSG00000137815	rs1942	0.103159578	0.081162248	0.099875902	0.155764847	0.474613177	-0.376126838	-0.627045432	0.414034414	0.287127575	0.212319124	0.375642875	0.28830153	0.206770015	0.092863926	0.976999053	0.913467044	Bacteria.Firmicutes.Erysipelotrichia.Erysipelotrichales.Erysipelotrichaceae.Erysipelatoclostridium	RTF1
182514	ENSG00000137821	rs56119292	0.018404074	0.001711697	0.085391336	0.00554015	-0.674876873	0.949697768	0.592625964	-0.961664607	0.279070893	0.290250087	0.339258935	0.335129092	0.097105163	0.008690237	0.976999053	0.705496007	Bacteria.Firmicutes.Erysipelotrichia.Erysipelotrichales.Erysipelotrichaceae.Erysipelatoclostridium	LRRC49
182515	ENSG00000137831	rs74021852	0.086807688	0.00222381	0.697523899	0.559337822	0.365852528	-0.824406467	0.110095636	0.190156605	0.210407383	0.258841832	0.282013736	0.324029773	0.188314325	0.010279825	0.985051994	0.954555327	Bacteria.Firmicutes.Erysipelotrichia.Erysipelotrichales.Erysipelotrichaceae.Erysipelatoclostridium	UACA
182516	ENSG00000137845	rs514049	0.187188528	0.135322836	0.926179081	0.891502848	-0.333932372	0.353583386	-0.032342643	0.042110567	0.250513762	0.233816145	0.347720555	0.307514914	0.274896692	0.12731698	0.999575742	0.964256296	Bacteria.Firmicutes.Erysipelotrichia.Erysipelotrichales.Erysipelotrichaceae.Erysipelatoclostridium	ADAM10
182517	ENSG00000137876	rs9300	0.762764279	0.688344486	0.408132105	0.505960111	0.073156142	-0.13045622	-0.245774126	0.292715299	0.241341551	0.323793668	0.295196935	0.437640033	0.494390503	0.349066611	0.976999053	0.947831579	Bacteria.Firmicutes.Erysipelotrichia.Erysipelotrichales.Erysipelotrichaceae.Erysipelatoclostridium	RSL24D1
182518	ENSG00000137877	rs11070353	0.184118618	0.276055885	0.456288771	0.339617824	0.278680396	-0.283868857	0.212713992	-0.297265282	0.207590224	0.258424364	0.283826075	0.30900953	0.272471657	0.198977453	0.976999053	0.934189312	Bacteria.Firmicutes.Erysipelotrichia.Erysipelotrichales.Erysipelotrichaceae.Erysipelatoclostridium	SPTBN5
182519	ENSG00000137944	rs12120164	0.016819411	0.029700324	0.846358502	0.246268295	0.479398104	-0.451571568	-0.051795698	-0.302212293	0.195359816	0.203137453	0.266244693	0.258298443	0.092327638	0.049637902	0.998951605	0.930281537	Bacteria.Firmicutes.Erysipelotrichia.Erysipelotrichales.Erysipelotrichaceae.Erysipelatoclostridium	KYAT3
182520	ENSG00000137976	rs12029581	0.021117214	0.024730496	0.388559542	0.284487708	-0.577738941	0.584215286	0.299490257	-0.345200162	0.244469526	0.254121135	0.345014209	0.319867183	0.101930598	0.044210353	0.976999053	0.932468126	Bacteria.Firmicutes.Erysipelotrichia.Erysipelotrichales.Erysipelotrichaceae.Erysipelatoclostridium	DNASE2B
182521	ENSG00000138028	rs6749216	0.104327357	0.018230377	0.450226946	0.194315398	-0.52119193	0.68533486	0.297150157	-0.442146584	0.316395813	0.282954581	0.391181703	0.337140199	0.207615639	0.03709687	0.976999053	0.919357181	Bacteria.Firmicutes.Erysipelotrichia.Erysipelotrichales.Erysipelotrichaceae.Erysipelatoclostridium	CGREF1
182522	ENSG00000138031	rs2384061	0.642168769	0.162113416	0.121524301	0.167834987	-0.137314198	0.341738592	-0.540249568	0.405783854	0.294129584	0.241670232	0.344346795	0.290933422	0.459222732	0.142858632	0.976999053	0.913467044	Bacteria.Firmicutes.Erysipelotrichia.Erysipelotrichales.Erysipelotrichaceae.Erysipelatoclostridium	ADCY3
182523	ENSG00000138035	rs782641	0.444795005	0.1243944	0.720122736	0.899120628	0.175429113	-0.380113159	0.115631325	0.040459003	0.228184854	0.244176643	0.321328242	0.317902192	0.396724165	0.120435618	0.985860028	0.964256296	Bacteria.Firmicutes.Erysipelotrichia.Erysipelotrichales.Erysipelotrichaceae.Erysipelatoclostridium	PNPT1
182524	ENSG00000138036	rs7565517	0.943339745	0.742553879	0.490165437	0.661182852	0.037014028	-0.105698289	0.430285995	-0.168877543	0.518780445	0.320417531	0.62002341	0.383553817	0.540648612	0.364536527	0.976999053	0.958013635	Bacteria.Firmicutes.Erysipelotrichia.Erysipelotrichales.Erysipelotrichaceae.Erysipelatoclostridium	DYNC2LI1
182525	ENSG00000138050	rs12620957	0.010294612	0.040705434	0.554531754	0.996411385	-0.688878703	0.478086126	0.200390276	0.001293181	0.260671637	0.228950522	0.337321399	0.286418339	0.073506383	0.05994966	0.976999053	0.970083335	Bacteria.Firmicutes.Erysipelotrichia.Erysipelotrichales.Erysipelotrichaceae.Erysipelatoclostridium	THUMPD2
182526	ENSG00000138061	rs2447751	0.969136556	0.879176006	0.52923926	0.44824053	-0.008673889	0.039163092	0.178809451	-0.282000392	0.223320389	0.256616542	0.28267535	0.369607956	0.546068482	0.402685278	0.976999053	0.938947266	Bacteria.Firmicutes.Erysipelotrichia.Erysipelotrichales.Erysipelotrichaceae.Erysipelatoclostridium	CYP1B1
182527	ENSG00000138074	rs2580759	0.381579856	0.60765618	0.735388361	0.639032035	0.200114656	-0.157232365	-0.097467401	-0.182052224	0.227152573	0.304757156	0.287159552	0.386308424	0.368730351	0.322998044	0.989370285	0.956772228	Bacteria.Firmicutes.Erysipelotrichia.Erysipelotrichales.Erysipelotrichaceae.Erysipelatoclostridium	SLC5A6
182528	ENSG00000138075	rs4245791	0.392525289	0.489654227	0.689178057	0.37462802	-0.389955688	0.191429059	-0.223067567	0.313466128	0.453027867	0.275515077	0.555224864	0.350639014	0.374518345	0.284268409	0.985051994	0.934189312	Bacteria.Firmicutes.Erysipelotrichia.Erysipelotrichales.Erysipelotrichaceae.Erysipelatoclostridium	ABCG5
182529	ENSG00000138085	rs11126918	0.609702977	0.163573312	0.835811689	0.417100933	-0.118658138	0.437292345	-0.060847943	-0.321260823	0.231310515	0.310335621	0.292415899	0.393379654	0.449653436	0.143591336	0.998951605	0.934841468	Bacteria.Firmicutes.Erysipelotrichia.Erysipelotrichales.Erysipelotrichaceae.Erysipelatoclostridium	ATRAID
182530	ENSG00000138095	rs10201625	0.298490909	0.015684478	0.808339208	0.095341527	-0.25140832	0.795027713	0.074646449	-0.664088702	0.239878923	0.320402462	0.306481616	0.392374212	0.333321679	0.033900219	0.998951605	0.913467044	Bacteria.Firmicutes.Erysipelotrichia.Erysipelotrichales.Erysipelotrichaceae.Erysipelatoclostridium	LRPPRC
182531	ENSG00000138111	rs3740409	0.857183334	0.012518732	0.10695789	0.953386085	0.03335144	0.782976334	-0.382147909	0.026755329	0.184591588	0.304833353	0.233780395	0.455943963	0.521133798	0.029402035	0.976999053	0.968571067	Bacteria.Firmicutes.Erysipelotrichia.Erysipelotrichales.Erysipelotrichaceae.Erysipelatoclostridium	MFSD13A
182532	ENSG00000138115	rs61887989	0.106962273	0.051698962	0.250401133	0.117338769	-0.430650588	0.478266737	-0.370848813	0.47567938	0.263455446	0.241292896	0.319771702	0.299712447	0.210038949	0.070233841	0.976999053	0.913467044	Bacteria.Firmicutes.Erysipelotrichia.Erysipelotrichales.Erysipelotrichaceae.Erysipelatoclostridium	CYP2C8
182533	ENSG00000138134	rs4145760	0.754228218	0.804909843	0.212520539	0.195273291	0.061101365	0.087358393	-0.314872679	0.580316323	0.194346051	0.352239857	0.250090489	0.44345872	0.492504607	0.382242802	0.976999053	0.91976701	Bacteria.Firmicutes.Erysipelotrichia.Erysipelotrichales.Erysipelotrichaceae.Erysipelatoclostridium	STAMBPL1
182534	ENSG00000138138	rs10788567	0.262195689	0.111136301	0.831885021	0.546395913	-0.295878714	0.426595606	0.073973322	-0.22834379	0.261599656	0.264131862	0.347064829	0.376588993	0.315619049	0.112147819	0.998951605	0.947831579	Bacteria.Firmicutes.Erysipelotrichia.Erysipelotrichales.Erysipelotrichaceae.Erysipelatoclostridium	ATAD1
182535	ENSG00000138182	rs2900752	0.914791707	0.862198445	0.609886724	0.882527822	0.046355572	0.047741766	-0.294350363	0.053546086	0.431561385	0.273959938	0.574098084	0.360950478	0.53431139	0.398561456	0.976999053	0.964256296	Bacteria.Firmicutes.Erysipelotrichia.Erysipelotrichales.Erysipelotrichaceae.Erysipelatoclostridium	KIF20B
182536	ENSG00000138185	rs2051052	0.421908744	0.741735658	0.202497274	0.592147487	0.225560608	-0.078883689	-0.460651009	0.156183963	0.279081134	0.238344652	0.357796626	0.290094999	0.388598998	0.364246644	0.976999053	0.956134638	Bacteria.Firmicutes.Erysipelotrichia.Erysipelotrichales.Erysipelotrichaceae.Erysipelatoclostridium	ENTPD1
182537	ENSG00000138193	rs12772469	0.502626015	0.172894535	0.663450107	0.633370603	0.166316019	-0.505622878	0.137400297	0.20494341	0.246716075	0.366895493	0.31430786	0.427635291	0.416987683	0.14859324	0.984769833	0.956772228	Bacteria.Firmicutes.Erysipelotrichia.Erysipelotrichales.Erysipelotrichaceae.Erysipelatoclostridium	PLCE1
182538	ENSG00000138207	rs10882275	0.073223426	0.039666892	0.857143597	0.900370932	0.315153321	-0.770796231	0.042301777	-0.053062974	0.17307453	0.367146522	0.234063538	0.422197496	0.172460353	0.059183078	0.998951605	0.964256296	Bacteria.Firmicutes.Erysipelotrichia.Erysipelotrichales.Erysipelotrichaceae.Erysipelatoclostridium	RBP4
182539	ENSG00000138286	rs16915029	0.891148538	0.210664478	0.996010839	0.682597427	-0.026859456	0.642130189	-0.001306558	-0.237942059	0.195500253	0.507924557	0.260324517	0.579268661	0.528156516	0.167300025	0.999780037	0.961688504	Bacteria.Firmicutes.Erysipelotrichia.Erysipelotrichales.Erysipelotrichaceae.Erysipelatoclostridium	FAM149B1
182540	ENSG00000138303	rs7073342	0.333412861	0.465378331	0.344288741	0.615208565	0.280985047	-0.200870585	-0.381091985	0.178772753	0.28833269	0.273536408	0.400026949	0.353947009	0.348389996	0.275069556	0.976999053	0.956134638	Bacteria.Firmicutes.Erysipelotrichia.Erysipelotrichales.Erysipelotrichaceae.Erysipelatoclostridium	ASCC1
182541	ENSG00000138326	rs12572510	0.949242889	0.551297803	0.91352132	0.081622052	0.013307432	0.195656175	0.028556177	-0.719026726	0.208241393	0.326673318	0.261931652	0.406509765	0.542170973	0.304540821	0.998951605	0.913467044	Bacteria.Firmicutes.Erysipelotrichia.Erysipelotrichales.Erysipelotrichaceae.Erysipelatoclostridium	RPS24
182542	ENSG00000138346	rs7478105	0.456879677	0.581126934	0.85747095	0.747227075	0.141257131	-0.27183073	-0.045230754	-0.18758865	0.188729177	0.490210187	0.250851299	0.579567772	0.398527112	0.315074423	0.998951605	0.961688504	Bacteria.Firmicutes.Erysipelotrichia.Erysipelotrichales.Erysipelotrichaceae.Erysipelatoclostridium	DNA2
182543	ENSG00000138363	rs11682496	0.792526277	0.492579538	0.407218658	0.785698138	0.059813398	0.20968187	-0.232299968	-0.111158429	0.226466543	0.30383675	0.278467383	0.407133646	0.501894687	0.285095349	0.976999053	0.962039634	Bacteria.Firmicutes.Erysipelotrichia.Erysipelotrichales.Erysipelotrichaceae.Erysipelatoclostridium	ATIC
182544	ENSG00000138375	rs8179823	0.670574563	0.532899477	0.037346486	0.420905939	0.073414761	0.250305411	-0.515777021	0.358294031	0.171811662	0.399254224	0.242657021	0.442348087	0.467823858	0.298436028	0.976999053	0.934841468	Bacteria.Firmicutes.Erysipelotrichia.Erysipelotrichales.Erysipelotrichaceae.Erysipelatoclostridium	SMARCAL1
182545	ENSG00000138381	rs4667297	0.010700053	0.001572588	0.982364821	0.675674592	-1.070229271	0.818692405	-0.011013816	-0.130122836	0.407215429	0.248097075	0.496353988	0.309617496	0.074210221	0.008258839	0.999780037	0.961688504	Bacteria.Firmicutes.Erysipelotrichia.Erysipelotrichales.Erysipelotrichaceae.Erysipelatoclostridium	ASNSD1
182546	ENSG00000138386	rs4853709	0.26583167	0.226999806	0.450032657	0.705283435	0.252282823	-0.310633081	-0.209813455	0.131668027	0.224775759	0.254687639	0.276088832	0.346617262	0.316954358	0.175142016	0.976999053	0.961688504	Bacteria.Firmicutes.Erysipelotrichia.Erysipelotrichales.Erysipelotrichaceae.Erysipelatoclostridium	NAB1
182547	ENSG00000138398	rs12464093	0.854179893	0.849710542	0.633315719	0.158778304	0.044155046	-0.057372759	0.1391963	-0.506723449	0.23929657	0.301573999	0.290400243	0.355454144	0.520232407	0.3956475	0.979238298	0.913467044	Bacteria.Firmicutes.Erysipelotrichia.Erysipelotrichales.Erysipelotrichaceae.Erysipelatoclostridium	PPIG
182548	ENSG00000138468	rs9681493	0.213693462	0.110578295	0.890703198	0.966121543	0.276237291	-0.356993846	-0.038884535	-0.011986963	0.219973839	0.220684932	0.281865818	0.281139408	0.289786772	0.111874736	0.998951605	0.969851742	Bacteria.Firmicutes.Erysipelotrichia.Erysipelotrichales.Erysipelotrichaceae.Erysipelatoclostridium	SENP7
182549	ENSG00000138594	rs2593199	0.801822589	0.449783883	0.50063151	0.588396129	0.079995965	-0.20344695	0.276530951	-0.205384742	0.317422078	0.267563713	0.408296034	0.377640287	0.5043583	0.270043563	0.976999053	0.955924652	Bacteria.Firmicutes.Erysipelotrichia.Erysipelotrichales.Erysipelotrichaceae.Erysipelatoclostridium	TMOD3
182550	ENSG00000138600	rs12910301	0.59786686	0.277095455	0.180814698	0.755600559	-0.101450503	-0.445443853	0.333062666	0.148085727	0.191389364	0.406403369	0.246207083	0.473753322	0.445572628	0.199277736	0.976999053	0.961688504	Bacteria.Firmicutes.Erysipelotrichia.Erysipelotrichales.Erysipelotrichaceae.Erysipelatoclostridium	SPPL2A
182551	ENSG00000138606	rs12905053	0.308229126	0.012749613	0.36410996	0.823897152	-0.229206771	0.720429364	-0.252830619	0.077618132	0.223181778	0.281248449	0.276628678	0.347384639	0.337224252	0.029685294	0.976999053	0.962039634	Bacteria.Firmicutes.Erysipelotrichia.Erysipelotrichales.Erysipelotrichaceae.Erysipelatoclostridium	SHF
182552	ENSG00000138613	rs76855300	0.738439595	0.663835226	0.220707727	0.881247257	0.05976133	0.201465246	-0.284474902	0.078281463	0.178204833	0.461422008	0.230057373	0.521956828	0.487493968	0.34140821	0.976999053	0.964256296	Bacteria.Firmicutes.Erysipelotrichia.Erysipelotrichales.Erysipelotrichaceae.Erysipelatoclostridium	APH1B
182553	ENSG00000138621	rs113165365	0.882395129	0.075100301	0.29406831	0.71352752	-0.025688451	0.951696852	-0.244104609	-0.216025015	0.172967234	0.52613537	0.230769331	0.585862812	0.526239388	0.088582136	0.976999053	0.961688504	Bacteria.Firmicutes.Erysipelotrichia.Erysipelotrichales.Erysipelotrichaceae.Erysipelatoclostridium	PPCDC
182554	ENSG00000138622	rs7172796	0.595686378	0.383893436	0.480234873	0.329952063	-0.110620261	0.34911809	-0.188388205	0.487170489	0.207449454	0.398231181	0.26533019	0.496318492	0.44443171	0.244469872	0.976999053	0.934189312	Bacteria.Firmicutes.Erysipelotrichia.Erysipelotrichales.Erysipelotrichaceae.Erysipelatoclostridium	HCN4
182555	ENSG00000138688	rs6851362	0.621012625	0.08453225	0.614209427	0.510643295	0.09950841	-0.505673655	0.136507786	0.2477002	0.200302405	0.288666489	0.26950424	0.374464198	0.452991865	0.095213438	0.976999053	0.947831579	Bacteria.Firmicutes.Erysipelotrichia.Erysipelotrichales.Erysipelotrichaceae.Erysipelatoclostridium	BLTP1
182556	ENSG00000138741	rs9993043	0.021156129	0.01136435	0.981615529	0.998329567	-0.492718479	1.011633864	-0.006364297	0.00095766	0.208558769	0.388285297	0.275124796	0.455671577	0.101930598	0.027707984	0.999780037	0.970083335	Bacteria.Firmicutes.Erysipelotrichia.Erysipelotrichales.Erysipelotrichaceae.Erysipelatoclostridium	TRPC3
182557	ENSG00000138750	rs3806728	0.440092854	0.045594678	0.821744884	0.257603531	-0.152432798	0.65722329	-0.05653883	-0.452440886	0.196230979	0.322440402	0.249935228	0.396149315	0.394445781	0.064754225	0.998951605	0.930281537	Bacteria.Firmicutes.Erysipelotrichia.Erysipelotrichales.Erysipelotrichaceae.Erysipelatoclostridium	NUP54
182558	ENSG00000138758	rs10000606	0.416112401	0.794134185	0.269436689	0.551150956	-0.22999443	0.062070076	0.413295747	-0.197445418	0.281025316	0.236890109	0.371044673	0.329538784	0.386452699	0.378706896	0.976999053	0.948876035	Bacteria.Firmicutes.Erysipelotrichia.Erysipelotrichales.Erysipelotrichaceae.Erysipelatoclostridium	SEPTIN11
182559	ENSG00000138759	rs4975141	0.542987593	0.843282112	0.320842209	0.972646206	-0.183155336	-0.042178498	0.413057768	-0.010047351	0.299507784	0.212498055	0.412905927	0.291888303	0.430279316	0.393347182	0.976999053	0.969851742	Bacteria.Firmicutes.Erysipelotrichia.Erysipelotrichales.Erysipelotrichaceae.Erysipelatoclostridium	FRAS1
182560	ENSG00000138767	rs6829203	0.083128256	0.04762703	0.740833932	0.5251152	-0.858683777	0.583301172	0.204195262	-0.233231964	0.487913868	0.288921381	0.614741634	0.36503662	0.185253745	0.066762412	0.991571314	0.947831579	Bacteria.Firmicutes.Erysipelotrichia.Erysipelotrichales.Erysipelotrichaceae.Erysipelatoclostridium	CNOT6L
182561	ENSG00000138780	rs2544412	0.073546192	0.098164662	0.26865933	0.546360953	0.665036489	-0.405064068	-0.515060259	0.186373401	0.365642211	0.24140809	0.461648562	0.30734376	0.172732622	0.10363506	0.976999053	0.947831579	Bacteria.Firmicutes.Erysipelotrichia.Erysipelotrichales.Erysipelotrichaceae.Erysipelatoclostridium	GSTCD
182562	ENSG00000138785	rs11933386	0.324920362	0.13980436	0.800737212	0.88071566	0.245838969	-0.369540322	-0.079373857	-0.047041979	0.24784439	0.247216242	0.313200584	0.312252952	0.346181399	0.130298402	0.998951605	0.964256296	Bacteria.Firmicutes.Erysipelotrichia.Erysipelotrichales.Erysipelotrichaceae.Erysipelatoclostridium	INTS12
182563	ENSG00000138794	rs767598	0.021598798	0.019916717	0.031679266	0.047841742	-1.257065869	0.834353524	1.350312089	-0.819595622	0.533983645	0.349574353	0.61494502	0.406366833	0.103095351	0.038942929	0.976999053	0.913467044	Bacteria.Firmicutes.Erysipelotrichia.Erysipelotrichales.Erysipelotrichaceae.Erysipelatoclostridium	CASP6
182564	ENSG00000138796	rs13116685	0.152937312	0.281866174	0.373284498	0.644687944	-0.796342411	0.334814025	0.703962994	-0.202268914	0.550660064	0.308543383	0.785218882	0.436571145	0.252171699	0.201801297	0.976999053	0.956772228	Bacteria.Firmicutes.Erysipelotrichia.Erysipelotrichales.Erysipelotrichaceae.Erysipelatoclostridium	HADH
182565	ENSG00000138798	rs1860129	0.877830868	0.929239335	0.673686084	0.407358692	-0.052378355	-0.026962555	-0.177630333	0.309037385	0.339400691	0.302451084	0.419922469	0.370566841	0.525534582	0.415283224	0.985051994	0.934189312	Bacteria.Firmicutes.Erysipelotrichia.Erysipelotrichales.Erysipelotrichaceae.Erysipelatoclostridium	EGF
182566	ENSG00000138801	rs2189154	0.946482724	0.782390621	0.123785355	0.272050538	0.043700678	0.101977101	-1.232967497	0.498296528	0.648530397	0.367682175	0.790727089	0.449826049	0.541424889	0.3754763	0.976999053	0.930281537	Bacteria.Firmicutes.Erysipelotrichia.Erysipelotrichales.Erysipelotrichaceae.Erysipelatoclostridium	PAPSS1
182567	ENSG00000138829	rs13181957	0.372491342	0.187715738	0.8784941	0.91526732	-0.16928609	0.381204375	0.036873233	0.042673406	0.188511184	0.28632347	0.240245495	0.399519814	0.363369445	0.155805624	0.998951605	0.964256296	Bacteria.Firmicutes.Erysipelotrichia.Erysipelotrichales.Erysipelotrichaceae.Erysipelatoclostridium	FBN2
182568	ENSG00000138834	rs11642590	0.233122995	0.37670895	0.139255417	0.316707811	0.26572564	-0.247560565	-0.404591321	0.315516563	0.220782206	0.278134941	0.270283216	0.312696881	0.299986967	0.241871642	0.976999053	0.934189312	Bacteria.Firmicutes.Erysipelotrichia.Erysipelotrichales.Erysipelotrichaceae.Erysipelatoclostridium	MAPK8IP3
182569	ENSG00000138835	rs1051013	0.631812183	0.750496645	0.77170089	0.792149551	0.198756778	-0.088434453	0.172650152	-0.097411395	0.412827765	0.276933283	0.59255871	0.368136247	0.455134245	0.36652332	0.997742619	0.962039634	Bacteria.Firmicutes.Erysipelotrichia.Erysipelotrichales.Erysipelotrichaceae.Erysipelatoclostridium	RGS3
182570	ENSG00000138867	rs2006094	0.45946051	0.166336474	0.803845709	0.622053817	0.217478017	-0.387961156	0.091982897	0.170529492	0.292245654	0.277160305	0.368831864	0.344290523	0.398948989	0.144667149	0.998951605	0.956134638	Bacteria.Firmicutes.Erysipelotrichia.Erysipelotrichales.Erysipelotrichaceae.Erysipelatoclostridium	GUCD1
182571	ENSG00000139044	rs7137405	0.132959412	0.067357728	0.648619454	0.513955068	0.623254978	-0.611872357	-0.220031594	0.250430939	0.409604856	0.328897759	0.480623226	0.381586555	0.236478268	0.083135315	0.981389791	0.947831579	Bacteria.Firmicutes.Erysipelotrichia.Erysipelotrichales.Erysipelotrichaceae.Erysipelatoclostridium	B4GALNT3
182572	ENSG00000139117	rs10444553	0.838306724	0.954191189	0.687618682	0.654791776	-0.0670857	0.017082105	0.168930219	-0.162603986	0.327440261	0.296222316	0.418257016	0.361997152	0.5162328	0.42139614	0.985051994	0.958013635	Bacteria.Firmicutes.Erysipelotrichia.Erysipelotrichales.Erysipelotrichaceae.Erysipelatoclostridium	CPNE8
182573	ENSG00000139154	rs10431210	0.819999445	0.659009366	0.686171681	0.833732183	0.04757321	-0.195754127	-0.108764088	0.118234329	0.208226737	0.441568081	0.267978133	0.560984526	0.509391248	0.340341213	0.985051994	0.962039634	Bacteria.Firmicutes.Erysipelotrichia.Erysipelotrichales.Erysipelotrichaceae.Erysipelatoclostridium	AEBP2
182574	ENSG00000139160	rs4931536	0.966196984	0.209382489	0.696185535	0.285786648	0.008147993	-0.515221882	0.101262219	0.528700647	0.191527853	0.406381818	0.258183116	0.49123582	0.545984953	0.166778787	0.985051994	0.932669471	Bacteria.Firmicutes.Erysipelotrichia.Erysipelotrichales.Erysipelotrichaceae.Erysipelatoclostridium	ETFBKMT
182575	ENSG00000139178	rs12370543	0.464896654	0.039769416	0.965481537	0.558324813	0.137865806	-0.747985802	-0.010238771	0.249558007	0.187536037	0.356472102	0.235682575	0.424153516	0.400919724	0.059280745	0.999780037	0.954555327	Bacteria.Firmicutes.Erysipelotrichia.Erysipelotrichales.Erysipelotrichaceae.Erysipelatoclostridium	C1RL
182576	ENSG00000139180	rs10849118	0.085516314	0.144057416	0.018310671	0.041671673	-0.761868934	0.374843815	1.300146378	-0.660634581	0.436323364	0.253499968	0.537179303	0.31793247	0.187121674	0.132571451	0.976999053	0.913467044	Bacteria.Firmicutes.Erysipelotrichia.Erysipelotrichales.Erysipelotrichaceae.Erysipelatoclostridium	NDUFA9
182577	ENSG00000139190	rs2240867	0.32757415	0.277592732	0.811515568	0.901017293	0.420698418	-0.272359995	-0.134429146	0.04178295	0.426480729	0.24874896	0.561424558	0.334630074	0.346209002	0.199545637	0.998951605	0.964256296	Bacteria.Firmicutes.Erysipelotrichia.Erysipelotrichales.Erysipelotrichaceae.Erysipelatoclostridium	VAMP1
182578	ENSG00000139192	rs2534711	0.010692168	0.000112018	0.172626818	0.180284315	-0.424819669	0.866835708	-0.286368081	0.36862773	0.161624085	0.210755599	0.207666108	0.272161556	0.074210221	0.001347097	0.976999053	0.913467044	Bacteria.Firmicutes.Erysipelotrichia.Erysipelotrichales.Erysipelotrichaceae.Erysipelatoclostridium	TAPBPL
182579	ENSG00000139193	rs3759333	0.929264662	0.629071216	0.712361778	0.474147649	0.019909292	0.130509122	-0.106407425	-0.276948408	0.223411647	0.268905719	0.28735346	0.384686837	0.537265592	0.329994385	0.985860028	0.942562702	Bacteria.Firmicutes.Erysipelotrichia.Erysipelotrichales.Erysipelotrichaceae.Erysipelatoclostridium	CD27
182580	ENSG00000139197	rs7969751	0.028113303	0.00010655	0.585849264	0.240084277	0.484659322	-0.875136683	-0.150454414	0.366563342	0.215793367	0.212023396	0.274757666	0.309171484	0.113810379	0.001321081	0.976999053	0.930281537	Bacteria.Firmicutes.Erysipelotrichia.Erysipelotrichales.Erysipelotrichaceae.Erysipelatoclostridium	PEX5
182581	ENSG00000139219	rs11168337	0.837043278	0.962711185	0.92654391	0.705835084	-0.052027902	0.009838513	-0.029210566	0.110506532	0.251947069	0.20963259	0.315611458	0.291482356	0.5162328	0.423250504	0.999575742	0.961688504	Bacteria.Firmicutes.Erysipelotrichia.Erysipelotrichales.Erysipelotrichaceae.Erysipelatoclostridium	COL2A1
182582	ENSG00000139344	rs7976358	0.108105707	0.026571644	0.864519493	0.710509726	-0.329335608	0.672000379	-0.045058803	0.135317342	0.202144215	0.296118432	0.263039225	0.362975058	0.211117319	0.046194977	0.998951605	0.961688504	Bacteria.Firmicutes.Erysipelotrichia.Erysipelotrichales.Erysipelotrichaceae.Erysipelatoclostridium	AMDHD1
182583	ENSG00000139405	rs2384207	0.334703352	0.032026285	0.515524794	0.069465348	0.216354615	-0.597414552	-0.179429377	0.767022243	0.222610013	0.272640471	0.274426168	0.415533638	0.348548572	0.052147015	0.976999053	0.913467044	Bacteria.Firmicutes.Erysipelotrichia.Erysipelotrichales.Erysipelotrichaceae.Erysipelatoclostridium	RITA1
182584	ENSG00000139428	rs61940468	0.274917267	0.190785019	0.88423325	0.806836071	0.202408587	-0.420980588	-0.033977228	-0.094192318	0.183825245	0.318430029	0.232437303	0.383661782	0.321883015	0.157617007	0.998951605	0.962039634	Bacteria.Firmicutes.Erysipelotrichia.Erysipelotrichales.Erysipelotrichaceae.Erysipelatoclostridium	MMAB
182585	ENSG00000139433	rs2193535	0.166564101	0.530618103	0.020323011	0.175329984	-0.490618183	0.169389943	1.038655437	-0.475399648	0.350689794	0.268685959	0.436654533	0.346949374	0.260480768	0.297888525	0.976999053	0.913467044	Bacteria.Firmicutes.Erysipelotrichia.Erysipelotrichales.Erysipelotrichaceae.Erysipelatoclostridium	GLTP
182586	ENSG00000139531	rs773125	0.808474093	0.895308545	0.123642647	0.082682842	-0.072336335	0.035513359	0.577361828	-0.609678695	0.297210215	0.268824747	0.370130606	0.345913401	0.505598167	0.4068611	0.976999053	0.913467044	Bacteria.Firmicutes.Erysipelotrichia.Erysipelotrichales.Erysipelotrichaceae.Erysipelatoclostridium	SUOX
182587	ENSG00000139546	rs7975351	0.412106537	0.887899279	0.618842495	0.079782961	0.208484499	-0.032348165	0.163199729	-0.533532494	0.252554993	0.228581582	0.326473003	0.299770956	0.38404066	0.405056823	0.976999053	0.913467044	Bacteria.Firmicutes.Erysipelotrichia.Erysipelotrichales.Erysipelotrichaceae.Erysipelatoclostridium	TARBP2
182588	ENSG00000139597	rs59214163	0.897898604	0.329785814	0.060384545	0.224773907	0.019716835	0.261282603	-0.383066022	0.402467032	0.153058384	0.26609676	0.200427716	0.328385422	0.529573216	0.222466477	0.976999053	0.930281537	Bacteria.Firmicutes.Erysipelotrichia.Erysipelotrichales.Erysipelotrichaceae.Erysipelatoclostridium	N4BP2L1
182589	ENSG00000139620	rs10783277	0.611412479	0.470639538	0.515908256	0.302062936	-0.21459421	0.198124135	0.336363287	-0.355461007	0.420339406	0.273018453	0.514918522	0.341696721	0.449949469	0.276849257	0.976999053	0.932669471	Bacteria.Firmicutes.Erysipelotrichia.Erysipelotrichales.Erysipelotrichaceae.Erysipelatoclostridium	KANSL2
182590	ENSG00000139668	rs9535756	0.413210535	0.218894064	0.171287221	0.21513928	0.152928774	-0.423521446	-0.323019286	0.532741754	0.185696076	0.341145475	0.233503233	0.425590414	0.384627871	0.171620032	0.976999053	0.929097426	Bacteria.Firmicutes.Erysipelotrichia.Erysipelotrichales.Erysipelotrichaceae.Erysipelatoclostridium	WDFY2
182591	ENSG00000139675	rs78872760	0.625740228	0.455793588	0.651990723	0.907672687	-0.091984978	0.211350237	-0.108599655	0.047175758	0.187700757	0.281695248	0.239685164	0.40519415	0.454012691	0.271612567	0.981389791	0.964256296	Bacteria.Firmicutes.Erysipelotrichia.Erysipelotrichales.Erysipelotrichaceae.Erysipelatoclostridium	HNRNPA1L2
182592	ENSG00000139687	rs12877288	0.440817373	0.509203761	0.747733912	0.588622143	0.189382333	-0.216074204	-0.101609332	-0.219412893	0.244185662	0.325540095	0.314582405	0.403678962	0.394690189	0.290350713	0.992293744	0.955924652	Bacteria.Firmicutes.Erysipelotrichia.Erysipelotrichales.Erysipelotrichaceae.Erysipelatoclostridium	RB1
182593	ENSG00000139719	rs2277333	0.307451983	0.179778293	0.859977268	0.790687335	-0.238277405	0.421424722	-0.051055502	-0.098937105	0.231638547	0.310775722	0.288279473	0.371227212	0.337092751	0.152050533	0.998951605	0.962039634	Bacteria.Firmicutes.Erysipelotrichia.Erysipelotrichales.Erysipelotrichaceae.Erysipelatoclostridium	VPS33A
182594	ENSG00000139793	rs9284176	0.071348339	0.118535412	0.158904505	0.322240946	0.620413977	-0.443136412	-0.650459596	0.380286641	0.338427101	0.280136111	0.456421912	0.381255665	0.171238974	0.116885711	0.976999053	0.934189312	Bacteria.Firmicutes.Erysipelotrichia.Erysipelotrichales.Erysipelotrichaceae.Erysipelatoclostridium	MBNL2
182595	ENSG00000139835	rs11164132	0.0665048	0.008873212	0.786347312	0.333218666	0.500997705	-0.783674627	-0.092811664	0.34672398	0.268437292	0.290445516	0.340995272	0.355646738	0.165321095	0.023627493	0.998951605	0.934189312	Bacteria.Firmicutes.Erysipelotrichia.Erysipelotrichales.Erysipelotrichaceae.Erysipelatoclostridium	GRTP1
182596	ENSG00000139865	rs12147245	0.015481432	0.011882567	0.220409778	0.526139178	-0.587381755	0.693644825	0.390664602	-0.213238181	0.23623468	0.267977441	0.315727661	0.33457292	0.089507769	0.028499513	0.976999053	0.947831579	Bacteria.Firmicutes.Erysipelotrichia.Erysipelotrichales.Erysipelotrichaceae.Erysipelatoclostridium	TTC6
182597	ENSG00000139874	rs2228497	0.863546118	0.780215265	0.328691739	0.616550776	-0.041294917	-0.077916413	0.315091651	-0.182530743	0.239329976	0.278076053	0.320166809	0.362766907	0.522217784	0.3754763	0.976999053	0.956134638	Bacteria.Firmicutes.Erysipelotrichia.Erysipelotrichales.Erysipelotrichaceae.Erysipelatoclostridium	SSTR1
182598	ENSG00000139899	rs4344657	0.672408433	0.467347441	0.381846578	0.58646153	-0.179790488	0.191334183	-0.465660546	0.190780135	0.423267265	0.26170843	0.528874917	0.348971207	0.468466315	0.275622295	0.976999053	0.955924652	Bacteria.Firmicutes.Erysipelotrichia.Erysipelotrichales.Erysipelotrichaceae.Erysipelatoclostridium	CBLN3
182599	ENSG00000139914	rs35809913	0.207428941	0.071989327	0.403508707	0.892512704	-0.252239908	0.567625952	0.212415104	-0.070271764	0.198091589	0.310349876	0.252616304	0.518015522	0.285865261	0.086377797	0.976999053	0.964256296	Bacteria.Firmicutes.Erysipelotrichia.Erysipelotrichales.Erysipelotrichaceae.Erysipelatoclostridium	FITM1
182600	ENSG00000139921	rs4261445	0.312268453	0.44920829	0.110252366	0.06189127	-0.331298983	0.196273569	-0.680251648	0.598108097	0.325316513	0.257800636	0.420122842	0.314819372	0.339387491	0.269900613	0.976999053	0.913467044	Bacteria.Firmicutes.Erysipelotrichia.Erysipelotrichales.Erysipelotrichaceae.Erysipelatoclostridium	TMX1
182601	ENSG00000139946	rs1152466	0.15815929	0.12998114	0.088488008	0.091638684	-0.291821293	0.575868054	0.439380768	-0.783363964	0.204396637	0.375500599	0.254068517	0.457535462	0.256357984	0.123820857	0.976999053	0.913467044	Bacteria.Firmicutes.Erysipelotrichia.Erysipelotrichales.Erysipelotrichaceae.Erysipelatoclostridium	PELI2
182602	ENSG00000140043	rs4903150	0.345613451	0.052124454	0.068548904	0.186945391	0.274837755	-0.546013604	0.608123729	-0.423543158	0.289292144	0.27598737	0.328337227	0.317561608	0.353268478	0.070583951	0.976999053	0.91542616	Bacteria.Firmicutes.Erysipelotrichia.Erysipelotrichales.Erysipelotrichaceae.Erysipelatoclostridium	PTGR2
182603	ENSG00000140104	rs12885406	0.689732051	0.303222938	0.363628158	0.929653227	0.076874371	0.288581715	-0.234612209	-0.032291107	0.191704541	0.27807902	0.256436111	0.364360755	0.47393976	0.210862027	0.976999053	0.964256296	Bacteria.Firmicutes.Erysipelotrichia.Erysipelotrichales.Erysipelotrichaceae.Erysipelatoclostridium	CLBA1
182604	ENSG00000140107	rs3736951	0.004362548	0.00050871	0.143277032	0.104001959	0.788762023	-0.85815418	-0.523162064	0.526456107	0.267007325	0.234515217	0.353104775	0.319285117	0.044301851	0.003874715	0.976999053	0.913467044	Bacteria.Firmicutes.Erysipelotrichia.Erysipelotrichales.Erysipelotrichaceae.Erysipelatoclostridium	SLC25A47
182605	ENSG00000140284	rs12909764	0.368824791	0.020926751	0.262021533	0.938937175	0.217496371	-0.540454083	0.338286943	-0.023961172	0.240336126	0.228339534	0.298984455	0.311577767	0.361626039	0.040229315	0.976999053	0.965447784	Bacteria.Firmicutes.Erysipelotrichia.Erysipelotrichales.Erysipelotrichaceae.Erysipelatoclostridium	SLC27A2
182606	ENSG00000140297	rs4775183	0.044879739	0.006234147	0.875900742	0.612980208	0.583831674	-0.630774977	-0.053990874	0.145171726	0.285453843	0.223108834	0.34436382	0.285615682	0.140871928	0.019019367	0.998951605	0.956134638	Bacteria.Firmicutes.Erysipelotrichia.Erysipelotrichales.Erysipelotrichaceae.Erysipelatoclostridium	GCNT3
182607	ENSG00000140299	rs9920434	0.971522647	0.912165838	0.502479248	0.785449442	0.009776963	0.025075432	-0.228907784	0.075881188	0.272822228	0.226440584	0.339448762	0.277595296	0.54682835	0.411085316	0.976999053	0.962039634	Bacteria.Firmicutes.Erysipelotrichia.Erysipelotrichales.Erysipelotrichaceae.Erysipelatoclostridium	BNIP2
182608	ENSG00000140320	rs603104	0.222285813	0.520409746	0.581306384	0.645492742	-0.448023408	0.176212868	0.245827622	0.152356018	0.363574619	0.272680964	0.443528077	0.329643669	0.294637691	0.294848352	0.976999053	0.956772228	Bacteria.Firmicutes.Erysipelotrichia.Erysipelotrichales.Erysipelotrichaceae.Erysipelatoclostridium	BAHD1
182609	ENSG00000140323	rs62018001	0.024891991	0.07282049	0.08276066	0.508922209	-0.556471646	0.662859573	0.5369529	-0.299851865	0.242335016	0.363502464	0.304729943	0.451459416	0.106660123	0.086983561	0.976999053	0.947831579	Bacteria.Firmicutes.Erysipelotrichia.Erysipelotrichales.Erysipelotrichaceae.Erysipelatoclostridium	DISP2
182610	ENSG00000140326	rs4265781	0.939405404	0.978202614	0.599956566	0.617969821	-0.014215727	-0.005535859	0.138286355	-0.146574535	0.186284669	0.20183435	0.262380547	0.29248576	0.539845998	0.427242689	0.976999053	0.956134638	Bacteria.Firmicutes.Erysipelotrichia.Erysipelotrichales.Erysipelotrichaceae.Erysipelatoclostridium	CDAN1
182611	ENSG00000140367	rs2655132	0.691976764	0.881100714	0.673290996	0.538099042	0.093527031	0.045944975	-0.124666036	-0.240831925	0.235026653	0.305966569	0.294334808	0.389084553	0.474584336	0.402989825	0.985051994	0.947831579	Bacteria.Firmicutes.Erysipelotrichia.Erysipelotrichales.Erysipelotrichaceae.Erysipelatoclostridium	UBE2Q2
182612	ENSG00000140374	rs57311619	0.71444558	0.415197445	0.249212379	0.101399139	-0.058047603	0.338801209	0.243013736	-0.784017878	0.157955897	0.413158385	0.209012623	0.471831074	0.480414323	0.257281402	0.976999053	0.913467044	Bacteria.Firmicutes.Erysipelotrichia.Erysipelotrichales.Erysipelotrichaceae.Erysipelatoclostridium	ETFA
182613	ENSG00000140386	rs907594	0.747453598	0.947858388	0.955826289	0.647292635	-0.090653607	-0.019940476	0.019908205	0.169301007	0.280340732	0.303741524	0.358022869	0.368316318	0.491317823	0.419920285	0.999780037	0.956772228	Bacteria.Firmicutes.Erysipelotrichia.Erysipelotrichales.Erysipelotrichaceae.Erysipelatoclostridium	SCAPER
182614	ENSG00000140396	rs76929997	0.342882224	0.552912987	0.179410781	0.290991722	-0.203282766	0.223961999	0.371913679	-0.493378579	0.212757735	0.375460045	0.274029476	0.46343635	0.352062732	0.305051199	0.976999053	0.932669471	Bacteria.Firmicutes.Erysipelotrichia.Erysipelotrichales.Erysipelotrichaceae.Erysipelatoclostridium	NCOA2
182615	ENSG00000140400	rs4886696	0.97701899	0.912468676	0.844766071	0.976167995	-0.011875937	-0.027954096	0.09842529	-0.009435651	0.410683333	0.253313002	0.500676785	0.314640753	0.548047947	0.411105959	0.998951605	0.969851742	Bacteria.Firmicutes.Erysipelotrichia.Erysipelotrichales.Erysipelotrichaceae.Erysipelatoclostridium	MAN2C1
182616	ENSG00000140403	rs3813575	0.258091116	0.126002504	0.923726122	0.929091476	0.233891512	-0.369192732	0.025420932	-0.026440817	0.205003294	0.238192303	0.264488575	0.295978383	0.313076634	0.121359721	0.99928362	0.964256296	Bacteria.Firmicutes.Erysipelotrichia.Erysipelotrichales.Erysipelotrichaceae.Erysipelatoclostridium	DNAJA4
182617	ENSG00000140455	rs62011285	0.300663643	0.198584694	0.176832811	0.431048362	-0.209241109	0.375652523	-0.382306191	0.261602171	0.200552599	0.28921963	0.279994806	0.330166585	0.333763721	0.16128475	0.976999053	0.936670818	Bacteria.Firmicutes.Erysipelotrichia.Erysipelotrichales.Erysipelotrichaceae.Erysipelatoclostridium	USP3
182618	ENSG00000140471	rs3084796	0.164973675	0.146896624	0.843629777	0.814834029	0.330440117	-0.322528292	-0.063043496	-0.067272663	0.235296729	0.219689208	0.318332939	0.286087924	0.26002382	0.134334068	0.998951605	0.962039634	Bacteria.Firmicutes.Erysipelotrichia.Erysipelotrichales.Erysipelotrichaceae.Erysipelatoclostridium	LINS1
182619	ENSG00000140479	rs56654128	0.20342629	0.240961662	0.442402261	0.584660048	-0.313396174	0.376311963	0.269609319	-0.21184582	0.243928416	0.317992831	0.348842897	0.385642624	0.283646369	0.182654197	0.976999053	0.955924652	Bacteria.Firmicutes.Erysipelotrichia.Erysipelotrichales.Erysipelotrichaceae.Erysipelatoclostridium	PCSK6
182620	ENSG00000140497	rs11857695	0.949371906	0.567336015	0.508626168	0.078808008	-0.022315488	-0.153870169	-0.28737331	0.598294537	0.35009511	0.267641603	0.432368455	0.335042336	0.542170973	0.310018217	0.976999053	0.913467044	Bacteria.Firmicutes.Erysipelotrichia.Erysipelotrichales.Erysipelotrichaceae.Erysipelatoclostridium	SCAMP2
182621	ENSG00000140521	rs176640	0.784881577	0.88395583	0.810308617	0.275108412	0.071515072	0.03372219	0.081936753	-0.354168029	0.260914408	0.23013708	0.339977239	0.321780789	0.500349563	0.403833752	0.998951605	0.930281537	Bacteria.Firmicutes.Erysipelotrichia.Erysipelotrichales.Erysipelotrichaceae.Erysipelatoclostridium	POLG
182622	ENSG00000140575	rs3743409	0.396048891	0.481640483	0.873568483	0.862159773	0.248877495	-0.186485356	-0.063447151	-0.056165385	0.291306202	0.263496374	0.397149689	0.322206428	0.375867223	0.281046453	0.998951605	0.963025256	Bacteria.Firmicutes.Erysipelotrichia.Erysipelotrichales.Erysipelotrichaceae.Erysipelatoclostridium	IQGAP1
182623	ENSG00000140577	rs12909526	0.40063765	0.531419392	0.166973004	0.366447737	0.167780309	-0.157503867	-0.355268081	0.298272421	0.198313903	0.250321587	0.254191242	0.327952972	0.37702839	0.298233688	0.976999053	0.934189312	Bacteria.Firmicutes.Erysipelotrichia.Erysipelotrichales.Erysipelotrichaceae.Erysipelatoclostridium	CRTC3
182624	ENSG00000140598	rs2867649	0.751286178	0.925225755	0.906271811	0.228109718	-0.069260717	-0.028471972	0.033442504	0.465266583	0.217603266	0.302192216	0.282925762	0.38239361	0.492021823	0.414750605	0.998951605	0.930281537	Bacteria.Firmicutes.Erysipelotrichia.Erysipelotrichales.Erysipelotrichaceae.Erysipelatoclostridium	EFL1
182625	ENSG00000140740	rs56036711	0.140832009	0.069345872	0.42138763	0.314268171	-0.467478452	0.373351456	0.361019133	-0.28824607	0.313560187	0.202173894	0.446177335	0.284222374	0.242678921	0.084089153	0.976999053	0.934189312	Bacteria.Firmicutes.Erysipelotrichia.Erysipelotrichales.Erysipelotrichaceae.Erysipelatoclostridium	UQCRC2
182626	ENSG00000140876	rs12445270	0.921883997	0.956931511	0.802943673	0.888281771	-0.0595625	0.019055007	0.187256344	-0.062392371	0.605049525	0.351482159	0.747347634	0.442402423	0.535646869	0.421985434	0.998951605	0.964256296	Bacteria.Firmicutes.Erysipelotrichia.Erysipelotrichales.Erysipelotrichaceae.Erysipelatoclostridium	NUDT7
182627	ENSG00000140905	rs11860711	0.762490463	0.022950888	0.22919618	0.993113545	-0.057467315	0.81015431	-0.290487644	-0.003748296	0.189358742	0.3477814	0.239310484	0.432615877	0.494390503	0.042437281	0.976999053	0.970083335	Bacteria.Firmicutes.Erysipelotrichia.Erysipelotrichales.Erysipelotrichaceae.Erysipelatoclostridium	GCSH
182628	ENSG00000140931	rs3743719	0.382512524	0.683252415	0.845730821	0.38720468	0.248568265	-0.100348832	-0.069217643	-0.259045108	0.282709541	0.244833644	0.354332096	0.297565507	0.369283887	0.347697009	0.998951605	0.934189312	Bacteria.Firmicutes.Erysipelotrichia.Erysipelotrichales.Erysipelotrichaceae.Erysipelatoclostridium	CMTM3
182629	ENSG00000140941	rs72628299	0.201168832	0.248482151	0.274879096	0.403165243	0.364225741	-0.322003829	-0.407122715	0.278705194	0.282058615	0.276519436	0.36971468	0.331208999	0.282010127	0.186272997	0.976999053	0.934189312	Bacteria.Firmicutes.Erysipelotrichia.Erysipelotrichales.Erysipelotrichaceae.Erysipelatoclostridium	MAP1LC3B
182630	ENSG00000140950	rs396491	0.035662756	0.001610194	0.549816502	0.818568141	0.513650472	-0.726444031	0.187948117	0.065161549	0.239420711	0.220661084	0.31263636	0.282920126	0.124696642	0.008361644	0.976999053	0.962039634	Bacteria.Firmicutes.Erysipelotrichia.Erysipelotrichales.Erysipelotrichaceae.Erysipelatoclostridium	MEAK7
182631	ENSG00000141027	rs178805	0.433021223	0.609228227	0.632692102	0.647134164	0.247385095	-0.137681742	-0.201896913	0.154518541	0.313570464	0.268038189	0.420436925	0.33599467	0.391943754	0.323618561	0.979238298	0.956772228	Bacteria.Firmicutes.Erysipelotrichia.Erysipelotrichales.Erysipelotrichaceae.Erysipelatoclostridium	NCOR1
182632	ENSG00000141127	rs6846	0.480893814	0.840338238	0.425857988	0.87208044	0.124074026	-0.058167382	-0.177723223	0.057376425	0.175012247	0.287574466	0.221784208	0.35493542	0.406851904	0.392849566	0.976999053	0.964256296	Bacteria.Firmicutes.Erysipelotrichia.Erysipelotrichales.Erysipelotrichaceae.Erysipelatoclostridium	PRPSAP2
182633	ENSG00000141161	rs75094530	0.260346989	0.005053606	0.470381047	0.951411439	-0.193698094	1.150478155	-0.160905175	-0.030039987	0.170588111	0.396410947	0.221600456	0.491089366	0.314511942	0.017029411	0.976999053	0.9679646	Bacteria.Firmicutes.Erysipelotrichia.Erysipelotrichales.Erysipelotrichaceae.Erysipelatoclostridium	UNC45B
182634	ENSG00000141179	rs11079196	0.545923448	0.267842272	0.318166512	0.036189907	0.135103133	-0.351508613	-0.280690804	0.868334799	0.22255183	0.314514697	0.27902864	0.405936966	0.430730048	0.195524374	0.976999053	0.881607343	Bacteria.Firmicutes.Erysipelotrichia.Erysipelotrichales.Erysipelotrichaceae.Erysipelatoclostridium	PCTP
182635	ENSG00000141198	rs7217666	0.572032971	0.495715771	0.298632047	0.367116896	0.187633315	-0.154427098	0.470240891	-0.271810239	0.330375724	0.225407583	0.448808169	0.299277841	0.438052952	0.286128007	0.976999053	0.934189312	Bacteria.Firmicutes.Erysipelotrichia.Erysipelotrichales.Erysipelotrichaceae.Erysipelatoclostridium	TOM1L1
182636	ENSG00000141219	rs4300717	0.070111211	0.020567244	0.963960856	0.737473012	-0.639129362	0.619268464	-0.019402523	-0.107649984	0.347069312	0.260869345	0.427762113	0.319778063	0.170499449	0.039825407	0.999780037	0.961688504	Bacteria.Firmicutes.Erysipelotrichia.Erysipelotrichales.Erysipelotrichaceae.Erysipelatoclostridium	C17orf80
182637	ENSG00000141252	rs2456274	0.029623014	0.009198371	0.147499188	0.124647718	0.526125075	-0.757080263	-0.437780981	0.563386737	0.236558707	0.281986493	0.298645049	0.362155639	0.11501	0.024182931	0.976999053	0.913467044	Bacteria.Firmicutes.Erysipelotrichia.Erysipelotrichales.Erysipelotrichaceae.Erysipelatoclostridium	VPS53
182638	ENSG00000141258	rs72824330	0.757207677	0.689985093	0.809984022	0.800936824	-0.0498524	0.129564439	-0.05003296	0.096401302	0.160578093	0.323378292	0.207238282	0.380778856	0.493537671	0.349344767	0.998951605	0.962039634	Bacteria.Firmicutes.Erysipelotrichia.Erysipelotrichales.Erysipelotrichaceae.Erysipelatoclostridium	SGSM2
182639	ENSG00000141294	rs878295	0.339669435	0.295165848	0.903711944	0.468969205	0.261096198	-0.255281699	0.039245194	-0.213596876	0.271440703	0.24188971	0.323147626	0.293230782	0.350856085	0.2075147	0.998951605	0.942562702	Bacteria.Firmicutes.Erysipelotrichia.Erysipelotrichales.Erysipelotrichaceae.Erysipelatoclostridium	LRRC46
182640	ENSG00000141295	rs6503875	0.360843885	0.049666143	0.824101433	0.717501407	0.170216151	-0.784804702	-0.054181106	0.178205701	0.1849669	0.392374048	0.242777232	0.490413601	0.358308271	0.068468244	0.998951605	0.961688504	Bacteria.Firmicutes.Erysipelotrichia.Erysipelotrichales.Erysipelotrichaceae.Erysipelatoclostridium	SCRN2
182641	ENSG00000141314	rs9908969	0.13688463	0.003431008	0.756322998	0.148712066	-0.334455673	0.779847238	0.088717264	-0.470584104	0.222066536	0.256730979	0.284692528	0.321999981	0.239405894	0.013510627	0.993703551	0.913467044	Bacteria.Firmicutes.Erysipelotrichia.Erysipelotrichales.Erysipelotrichaceae.Erysipelatoclostridium	RHBDL3
182642	ENSG00000141404	rs659485	0.751085717	0.034911592	0.836673068	0.061628807	0.062911643	-0.781686315	-0.051053507	0.835027743	0.197491002	0.362814137	0.246659969	0.439069178	0.492021823	0.054529794	0.998951605	0.913467044	Bacteria.Firmicutes.Erysipelotrichia.Erysipelotrichales.Erysipelotrichaceae.Erysipelatoclostridium	GNAL
182643	ENSG00000141433	rs75481449	0.023589334	0.000316357	0.567919585	0.47636377	-0.499040718	0.880562585	0.151744018	-0.238209756	0.215260925	0.231438366	0.264342379	0.332549733	0.104480407	0.002822668	0.976999053	0.942562702	Bacteria.Firmicutes.Erysipelotrichia.Erysipelotrichales.Erysipelotrichaceae.Erysipelatoclostridium	ADCYAP1
182644	ENSG00000141456	rs7225717	0.247339955	0.415765729	0.204441496	0.429839134	0.434334337	-0.199497324	-0.653666954	0.263958948	0.372073725	0.24357943	0.509932013	0.332264194	0.30787182	0.257281402	0.976999053	0.936670818	Bacteria.Firmicutes.Erysipelotrichia.Erysipelotrichales.Erysipelotrichaceae.Erysipelatoclostridium	PELP1
182645	ENSG00000141458	rs1788823	0.370862325	0.169288861	0.267150485	0.407905145	-0.309333112	0.320078414	-0.470939201	0.241575964	0.343284205	0.230282045	0.420761362	0.290013382	0.362296905	0.146280395	0.976999053	0.934189312	Bacteria.Firmicutes.Erysipelotrichia.Erysipelotrichales.Erysipelotrichaceae.Erysipelatoclostridium	NPC1
182646	ENSG00000141560	rs58867683	3.17424941617143e-08	8.34167488336397e-11	0.274315744	0.225936792	1.100521757	-1.209199133	-0.24345379	0.238848743	0.175238171	0.15616048	0.220822537	0.195378917	1.30301376401526e-05	3.33547299247665e-08	0.976999053	0.930281537	Bacteria.Firmicutes.Erysipelotrichia.Erysipelotrichales.Erysipelotrichaceae.Erysipelatoclostridium	FN3KRP
182647	ENSG00000141569	rs56082951	0.738647147	0.740836857	0.87025439	0.125753771	0.067480974	-0.086897753	0.0412798	-0.628486037	0.20139038	0.26161377	0.251734195	0.40520951	0.487493968	0.363917001	0.998951605	0.913467044	Bacteria.Firmicutes.Erysipelotrichia.Erysipelotrichales.Erysipelotrichaceae.Erysipelatoclostridium	TRIM65
182648	ENSG00000141574	rs8079688	0.022402117	0.066652885	0.303667802	0.787089371	-0.656474221	0.466058058	0.37365769	-0.086827355	0.280624685	0.249855972	0.360392864	0.320148659	0.103511234	0.082768912	0.976999053	0.962039634	Bacteria.Firmicutes.Erysipelotrichia.Erysipelotrichales.Erysipelotrichaceae.Erysipelatoclostridium	SECTM1
182649	ENSG00000141627	rs60901553	0.231337797	0.950399543	0.343808486	0.485617558	0.240047199	0.026225685	-0.252358271	-0.330328146	0.198677412	0.419975946	0.264631608	0.471020928	0.298813805	0.420263691	0.976999053	0.943042104	Bacteria.Firmicutes.Erysipelotrichia.Erysipelotrichales.Erysipelotrichaceae.Erysipelatoclostridium	DYM
182650	ENSG00000141655	rs2957125	0.340966388	0.271669682	0.339022829	0.292504136	0.290231254	-0.245806573	0.402609572	-0.315025214	0.302547304	0.221718516	0.417996802	0.296843854	0.351222606	0.197438549	0.976999053	0.932669471	Bacteria.Firmicutes.Erysipelotrichia.Erysipelotrichales.Erysipelotrichaceae.Erysipelatoclostridium	TNFRSF11A
182651	ENSG00000141698	rs7212972	0.010534167	0.011276882	0.881496085	0.855428473	1.188593533	-0.701526811	-0.089193075	-0.063808353	0.451241312	0.268957673	0.595970395	0.348827935	0.074210221	0.027663403	0.998951605	0.962861584	Bacteria.Firmicutes.Erysipelotrichia.Erysipelotrichales.Erysipelotrichaceae.Erysipelatoclostridium	NT5C3B
182652	ENSG00000141759	rs8097974	0.287320591	0.201080953	0.637209739	0.620461173	0.500737461	-0.373911571	0.271127836	-0.177768463	0.466750584	0.289502189	0.572206358	0.35726805	0.328700505	0.162617696	0.980415599	0.956134638	Bacteria.Firmicutes.Erysipelotrichia.Erysipelotrichales.Erysipelotrichaceae.Erysipelatoclostridium	TXNL4A
182653	ENSG00000141867	rs77423438	0.691634455	0.570332903	0.761198591	0.861102721	-0.072806832	0.220856073	-0.073019811	0.078555981	0.182743962	0.387154704	0.239262221	0.447190293	0.474584336	0.311120495	0.995738017	0.962861584	Bacteria.Firmicutes.Erysipelotrichia.Erysipelotrichales.Erysipelotrichaceae.Erysipelatoclostridium	BRD4
182654	ENSG00000141971	rs2015988	0.29910973	0.109923003	0.960711413	0.67775287	-0.289574114	0.369442118	0.020590078	-0.130473604	0.276651489	0.22795177	0.416372135	0.312577771	0.333410717	0.111622215	0.999780037	0.961688504	Bacteria.Firmicutes.Erysipelotrichia.Erysipelotrichales.Erysipelotrichaceae.Erysipelatoclostridium	MVB12A
182655	ENSG00000141994	rs2290776	0.072965497	0.049866954	0.366450159	0.989838666	0.351577248	-0.535325366	-0.223850228	0.004230792	0.192899855	0.267885844	0.246126412	0.330924314	0.172460353	0.068638989	0.976999053	0.970083335	Bacteria.Firmicutes.Erysipelotrichia.Erysipelotrichales.Erysipelotrichaceae.Erysipelatoclostridium	DUS3L
182656	ENSG00000142082	rs4980325	0.069971116	0.052784391	0.65216526	0.649868544	-0.500242014	0.492004716	0.181914462	-0.155035386	0.271509377	0.249405078	0.401710838	0.339946807	0.170453238	0.071012147	0.981389791	0.957374148	Bacteria.Firmicutes.Erysipelotrichia.Erysipelotrichales.Erysipelotrichaceae.Erysipelatoclostridium	SIRT3
182657	ENSG00000142102	rs7104019	0.304623691	0.263672779	0.911180615	0.916093278	-0.522792396	0.33041066	0.064166417	-0.036470134	0.50523919	0.29304512	0.572992515	0.344817155	0.335785515	0.193896601	0.998951605	0.964256296	Bacteria.Firmicutes.Erysipelotrichia.Erysipelotrichales.Erysipelotrichaceae.Erysipelatoclostridium	PGGHG
182658	ENSG00000142168	rs9967983	0.257843567	0.158954296	0.944259731	0.778755215	-0.286905652	0.350731547	0.021651652	-0.089219157	0.251337552	0.246135176	0.308481978	0.316256248	0.313076634	0.141163598	0.999780037	0.962039634	Bacteria.Firmicutes.Erysipelotrichia.Erysipelotrichales.Erysipelotrichaceae.Erysipelatoclostridium	SOD1
182659	ENSG00000142197	rs8134244	0.86191404	0.76565447	0.392837774	0.458997608	0.087073379	-0.10177829	0.500262318	-0.294289541	0.498619539	0.340037059	0.581561713	0.395055334	0.521943695	0.371205726	0.976999053	0.938947266	Bacteria.Firmicutes.Erysipelotrichia.Erysipelotrichales.Erysipelotrichaceae.Erysipelatoclostridium	DOP1B
182660	ENSG00000142252	rs3178166	0.465735656	0.663706017	0.776574372	0.663277343	0.248853783	-0.125261826	-0.111714448	-0.145988108	0.339150387	0.286773375	0.392024003	0.33376992	0.401137631	0.34140821	0.997742619	0.958013635	Bacteria.Firmicutes.Erysipelotrichia.Erysipelotrichales.Erysipelotrichaceae.Erysipelatoclostridium	GEMIN7
182661	ENSG00000142556	rs8112458	0.553965306	0.595994352	0.669139113	0.277966341	-0.164729333	0.139952135	-0.142275082	0.357860587	0.276895272	0.262676805	0.331427306	0.327094001	0.432977974	0.319337197	0.985051994	0.930281537	Bacteria.Firmicutes.Erysipelotrichia.Erysipelotrichales.Erysipelotrichaceae.Erysipelatoclostridium	ZNF614
182662	ENSG00000142583	rs797187	0.063123486	0.037196423	0.464583826	0.477926207	-1.227818142	0.801404022	0.512782113	-0.301223999	0.649399515	0.37672775	0.697036491	0.422019843	0.162763067	0.056931031	0.976999053	0.942562702	Bacteria.Firmicutes.Erysipelotrichia.Erysipelotrichales.Erysipelotrichaceae.Erysipelatoclostridium	SLC2A5
182663	ENSG00000142606	rs12752515	0.057236892	0.113976685	0.870540998	0.241014307	-0.710684682	0.376431853	-0.076785908	0.368408766	0.367116935	0.23495762	0.469305163	0.311349646	0.156037513	0.114292964	0.998951605	0.930281537	Bacteria.Firmicutes.Erysipelotrichia.Erysipelotrichales.Erysipelotrichaceae.Erysipelatoclostridium	MMEL1
182664	ENSG00000142621	rs742362	0.933124276	0.087129224	0.264357541	0.363641778	0.016698146	0.539566126	-0.291567094	-0.367439462	0.198220348	0.310636234	0.258968926	0.401630584	0.538889875	0.097112717	0.976999053	0.934189312	Bacteria.Firmicutes.Erysipelotrichia.Erysipelotrichales.Erysipelotrichaceae.Erysipelatoclostridium	FHAD1
182665	ENSG00000142632	rs221052	0.00243819	0.000995866	0.8379232	0.493708534	1.345971798	-0.871446379	0.102638177	-0.207279206	0.426744188	0.252745233	0.49976678	0.301143387	0.033362162	0.006033387	0.998951605	0.944633352	Bacteria.Firmicutes.Erysipelotrichia.Erysipelotrichales.Erysipelotrichaceae.Erysipelatoclostridium	ARHGEF19
182666	ENSG00000142634	rs2473357	0.969233292	0.959525461	0.47919256	0.519061172	0.010346262	-0.014060095	0.26535319	-0.227846472	0.267215748	0.275984945	0.372840266	0.351440837	0.546068482	0.422493774	0.976999053	0.947831579	Bacteria.Firmicutes.Erysipelotrichia.Erysipelotrichales.Erysipelotrichaceae.Erysipelatoclostridium	EFHD2
182667	ENSG00000142655	rs2506896	0.045247834	0.005307162	0.222637459	0.13933143	-0.561255991	0.752377969	0.434082772	-0.557101017	0.274901671	0.260803313	0.352532723	0.372238565	0.14096169	0.017521971	0.976999053	0.913467044	Bacteria.Firmicutes.Erysipelotrichia.Erysipelotrichales.Erysipelotrichaceae.Erysipelatoclostridium	PEX14
182668	ENSG00000142657	rs959864938	0.244312864	0.764968252	0.045253404	0.791897871	0.24231095	0.126604917	-0.535381299	0.149529118	0.206236102	0.421708657	0.262235315	0.5643992	0.305565695	0.37120551	0.976999053	0.962039634	Bacteria.Firmicutes.Erysipelotrichia.Erysipelotrichales.Erysipelotrichaceae.Erysipelatoclostridium	PGD
182669	ENSG00000142661	rs11249170	0.907335516	0.65620076	0.130726733	0.33928996	-0.047983123	-0.114877902	0.74959267	-0.314846332	0.410622141	0.256869349	0.489745356	0.327061486	0.531777219	0.339328994	0.976999053	0.934189312	Bacteria.Firmicutes.Erysipelotrichia.Erysipelotrichales.Erysipelotrichaceae.Erysipelatoclostridium	MYOM3
182670	ENSG00000142675	rs11247879	0.132518039	0.002087874	0.902037895	0.138535446	0.284890153	-1.393299397	0.030880808	0.781136298	0.187013664	0.434580483	0.24990752	0.52086387	0.23589767	0.009850735	0.998951605	0.913467044	Bacteria.Firmicutes.Erysipelotrichia.Erysipelotrichales.Erysipelotrichaceae.Erysipelatoclostridium	CNKSR1
182671	ENSG00000142677	rs3795300	0.266303164	0.363145462	0.621724053	0.947721293	-0.443177824	0.238874279	0.248857885	0.022761873	0.395250312	0.260830431	0.501955461	0.345807639	0.317065882	0.236011502	0.976999053	0.966697825	Bacteria.Firmicutes.Erysipelotrichia.Erysipelotrichales.Erysipelotrichaceae.Erysipelatoclostridium	IL22RA1
182672	ENSG00000142794	rs2800935	0.003431524	0.001606548	0.609499735	0.446927056	1.213257045	-0.811066308	0.2438613	-0.231975018	0.399419239	0.246309798	0.47510918	0.303159471	0.040477695	0.008361644	0.976999053	0.938947266	Bacteria.Firmicutes.Erysipelotrichia.Erysipelotrichales.Erysipelotrichaceae.Erysipelatoclostridium	NBPF3
182673	ENSG00000142892	rs1779186	0.819123358	0.506769806	0.982038811	0.399550382	-0.047950438	0.323977851	0.006167748	-0.469608577	0.20884311	0.485307339	0.272912723	0.553784268	0.509001071	0.289582287	0.999780037	0.934189312	Bacteria.Firmicutes.Erysipelotrichia.Erysipelotrichales.Erysipelotrichaceae.Erysipelatoclostridium	PIGK
182674	ENSG00000143001	rs2249468	0.322511701	0.409220907	0.252260717	0.411779419	-0.851674553	0.381848627	1.069045534	-0.418711776	0.854326266	0.459707246	0.925465969	0.506864559	0.345303772	0.254913309	0.976999053	0.934189312	Bacteria.Firmicutes.Erysipelotrichia.Erysipelotrichales.Erysipelotrichaceae.Erysipelatoclostridium	TMEM61
182675	ENSG00000143036	rs4847361	0.063282262	0.029970887	0.614382994	0.586100441	-0.912021594	0.603692973	-0.315942072	0.196983021	0.482671148	0.272034279	0.624063682	0.359969322	0.162847033	0.049985628	0.976999053	0.955924652	Bacteria.Firmicutes.Erysipelotrichia.Erysipelotrichales.Erysipelotrichaceae.Erysipelatoclostridium	SLC44A3
182676	ENSG00000143106	rs11102981	0.056101976	0.03917492	0.598415178	0.747239008	-0.642459573	0.431794875	-0.23214209	0.08763081	0.33031166	0.20514303	0.438600889	0.270754534	0.154353788	0.058778037	0.976999053	0.961688504	Bacteria.Firmicutes.Erysipelotrichia.Erysipelotrichales.Erysipelotrichaceae.Erysipelatoclostridium	PSMA5
182677	ENSG00000143149	rs12408101	0.343777102	0.022144317	0.324757746	0.374479503	0.223743467	-0.583290816	0.28961464	-0.293432572	0.234609771	0.24884124	0.291878303	0.328127083	0.352268619	0.041570654	0.976999053	0.934189312	Bacteria.Firmicutes.Erysipelotrichia.Erysipelotrichales.Erysipelotrichaceae.Erysipelatoclostridium	ALDH9A1
182678	ENSG00000143153	rs10919132	0.602309271	0.958986372	0.755026502	0.703857413	-0.144684981	0.010698072	0.119620814	0.10787954	0.276305806	0.207229355	0.381761826	0.282557456	0.447421266	0.422425715	0.993703551	0.961688504	Bacteria.Firmicutes.Erysipelotrichia.Erysipelotrichales.Erysipelotrichaceae.Erysipelatoclostridium	ATP1B1
182679	ENSG00000143155	rs7531571	0.499706277	0.373560898	0.599043803	0.494378332	-0.164218677	0.220909643	-0.163011082	0.221139633	0.241943019	0.246551872	0.308518444	0.321780824	0.415741726	0.240651534	0.976999053	0.944633352	Bacteria.Firmicutes.Erysipelotrichia.Erysipelotrichales.Erysipelotrichaceae.Erysipelatoclostridium	TIPRL
182680	ENSG00000143156	rs4529780	0.317850138	0.117351777	0.769068285	0.834090052	-0.314505292	0.384105805	-0.127521053	-0.068550874	0.312436986	0.242023217	0.432533486	0.325964435	0.341918023	0.116294965	0.997283368	0.962039634	Bacteria.Firmicutes.Erysipelotrichia.Erysipelotrichales.Erysipelotrichaceae.Erysipelatoclostridium	NME7
182681	ENSG00000143158	rs203782	0.846910166	0.936143722	0.360977426	0.604099425	-0.048981676	-0.020711559	0.291660816	-0.167358049	0.252698798	0.257515725	0.317024545	0.321190999	0.518574665	0.416377264	0.976999053	0.956134638	Bacteria.Firmicutes.Erysipelotrichia.Erysipelotrichales.Erysipelotrichaceae.Erysipelatoclostridium	MPC2
182682	ENSG00000143167	rs12037795	0.971191252	0.616632164	0.302486628	0.686384267	-0.01020169	-0.123914071	0.390738574	-0.128776808	0.281397927	0.246327417	0.375940293	0.317513878	0.54682835	0.326143365	0.976999053	0.961688504	Bacteria.Firmicutes.Erysipelotrichia.Erysipelotrichales.Erysipelotrichaceae.Erysipelatoclostridium	GPA33
182683	ENSG00000143185	rs61801331	0.901538162	0.102088678	0.210410939	0.421733745	0.02338666	-0.537739947	0.306659884	-0.306212205	0.188294453	0.324284476	0.242431349	0.378726044	0.529866944	0.10589059	0.976999053	0.934841468	Bacteria.Firmicutes.Erysipelotrichia.Erysipelotrichales.Erysipelotrichaceae.Erysipelatoclostridium	XCL2
182684	ENSG00000143198	rs9333432	0.017078217	0.010315271	0.092379327	0.17752277	-0.510116627	0.716752808	0.500073476	-0.493425982	0.208389044	0.271296548	0.29275627	0.361961359	0.092487122	0.026271518	0.976999053	0.913467044	Bacteria.Firmicutes.Erysipelotrichia.Erysipelotrichales.Erysipelotrichaceae.Erysipelatoclostridium	MGST3
182685	ENSG00000143199	rs35514383	0.546252135	0.809103162	0.173379447	0.704319275	-0.139344478	-0.076957502	0.400439526	-0.146081126	0.229727046	0.317260397	0.290903989	0.383242793	0.430730048	0.383159149	0.976999053	0.961688504	Bacteria.Firmicutes.Erysipelotrichia.Erysipelotrichales.Erysipelotrichaceae.Erysipelatoclostridium	ADCY10
182686	ENSG00000143207	rs34511428	0.60843867	0.810847533	0.849988063	0.331773843	0.154267224	-0.058431664	0.068358702	-0.307563422	0.299664125	0.243152889	0.359993411	0.314530179	0.449270316	0.38369546	0.998951605	0.934189312	Bacteria.Firmicutes.Erysipelotrichia.Erysipelotrichales.Erysipelotrichaceae.Erysipelatoclostridium	COP1
182687	ENSG00000143248	rs952089	0.387273094	0.021656604	0.644588482	0.652911217	-0.160092276	0.574686608	-0.107985876	-0.152209185	0.183924898	0.244230816	0.233003302	0.336888945	0.371433877	0.041058023	0.980415599	0.958013635	Bacteria.Firmicutes.Erysipelotrichia.Erysipelotrichales.Erysipelotrichaceae.Erysipelatoclostridium	RGS5
182688	ENSG00000143315	rs1999969	0.071036192	0.010901749	0.165302507	0.198033921	-0.357918281	0.540343804	-0.34892922	0.337624386	0.195018474	0.206150248	0.24865856	0.259618325	0.171238974	0.027023768	0.976999053	0.924420386	Bacteria.Firmicutes.Erysipelotrichia.Erysipelotrichales.Erysipelotrichaceae.Erysipelatoclostridium	PIGM
182689	ENSG00000143322	rs7542661	0.920617294	0.70958803	0.360874424	0.280122006	0.028648302	-0.085911841	0.326666142	-0.315985724	0.286356917	0.229683007	0.3549974	0.290129087	0.535646869	0.355890112	0.976999053	0.930562231	Bacteria.Firmicutes.Erysipelotrichia.Erysipelotrichales.Erysipelotrichaceae.Erysipelatoclostridium	ABL2
182690	ENSG00000143341	rs1056456	0.120860899	0.306584081	0.074215567	0.269791444	0.367791827	-0.278346361	-0.529457768	0.405953527	0.233999493	0.270102114	0.291792575	0.364725674	0.22475582	0.212552475	0.976999053	0.930281537	Bacteria.Firmicutes.Erysipelotrichia.Erysipelotrichales.Erysipelotrichaceae.Erysipelatoclostridium	HMCN1
182691	ENSG00000143353	rs6659896	0.183376054	0.103465421	0.723126032	0.96607498	-0.289930373	0.616709694	0.094906782	-0.019495416	0.215599845	0.373429845	0.266725373	0.456612928	0.272143774	0.106568234	0.985989706	0.969851742	Bacteria.Firmicutes.Erysipelotrichia.Erysipelotrichales.Erysipelotrichaceae.Erysipelatoclostridium	LYPLAL1
182692	ENSG00000143376	rs3204344	0.253799949	0.035988874	0.909374639	0.670434829	-0.348114856	0.605380857	-0.039873562	-0.139484953	0.302349832	0.282692593	0.348936375	0.326287647	0.310794401	0.055615017	0.998951605	0.961688504	Bacteria.Firmicutes.Erysipelotrichia.Erysipelotrichales.Erysipelotrichaceae.Erysipelatoclostridium	SNX27
182693	ENSG00000143401	rs1386227777	0.019989337	0.001140198	0.011876102	0.002250726	0.537814213	-1.236066175	-0.73476869	1.468123206	0.225469251	0.363072979	0.283842196	0.461536369	0.100334831	0.006704638	0.976999053	0.705496007	Bacteria.Firmicutes.Erysipelotrichia.Erysipelotrichales.Erysipelotrichaceae.Erysipelatoclostridium	ANP32E
182694	ENSG00000143442	rs12029691	0.458056618	0.077359681	0.527399375	0.077563423	0.107129991	-0.625802725	-0.127909774	0.712667356	0.14350957	0.348705062	0.201306468	0.397386804	0.398706504	0.090380634	0.976999053	0.913467044	Bacteria.Firmicutes.Erysipelotrichia.Erysipelotrichales.Erysipelotrichaceae.Erysipelatoclostridium	POGZ
182695	ENSG00000143458	rs12144041	0.85190078	0.766152311	0.854942839	0.701861113	0.031712112	-0.099560896	-0.039130859	0.172059001	0.169186832	0.333358801	0.213196488	0.447484649	0.52003481	0.371334531	0.998951605	0.961688504	Bacteria.Firmicutes.Erysipelotrichia.Erysipelotrichales.Erysipelotrichaceae.Erysipelatoclostridium	GABPB2
182696	ENSG00000143537	rs41264285	0.225875212	0.323912829	0.831980021	0.337885123	0.217619054	-0.375303356	0.049434832	-0.453030121	0.177989088	0.377571873	0.232069378	0.46923001	0.295353769	0.219686691	0.998951605	0.934189312	Bacteria.Firmicutes.Erysipelotrichia.Erysipelotrichales.Erysipelotrichaceae.Erysipelatoclostridium	ADAM15
182697	ENSG00000143553	rs12742546	0.165834319	0.014413784	0.575362348	0.914782944	-0.372659529	0.544084059	-0.196330449	-0.034195656	0.265908619	0.216400767	0.348713288	0.318322059	0.260421468	0.032198018	0.976999053	0.964256296	Bacteria.Firmicutes.Erysipelotrichia.Erysipelotrichales.Erysipelotrichaceae.Erysipelatoclostridium	SNAPIN
182698	ENSG00000143554	rs36064263	0.467331859	0.22877562	0.055583216	0.749693917	0.13057552	0.356546535	-0.443674268	0.135570403	0.178595969	0.293463122	0.227613007	0.423130423	0.401380107	0.176172211	0.976999053	0.961688504	Bacteria.Firmicutes.Erysipelotrichia.Erysipelotrichales.Erysipelotrichaceae.Erysipelatoclostridium	SLC27A3
182699	ENSG00000143575	rs11265425	0.044056402	0.004263845	0.037285214	0.00900097	-0.402278866	0.909134383	0.570617189	-0.969160076	0.1959036	0.306921956	0.268368154	0.359897895	0.139544259	0.015531537	0.976999053	0.716962532	Bacteria.Firmicutes.Erysipelotrichia.Erysipelotrichales.Erysipelotrichaceae.Erysipelatoclostridium	HAX1
182700	ENSG00000143578	rs6666912	0.866188878	0.462455331	0.439280107	0.12480353	0.033337668	-0.193979301	-0.228523235	0.592322671	0.19706695	0.262422956	0.293659641	0.380916503	0.522430608	0.274067388	0.976999053	0.913467044	Bacteria.Firmicutes.Erysipelotrichia.Erysipelotrichales.Erysipelotrichaceae.Erysipelatoclostridium	CREB3L4
182701	ENSG00000143621	rs4845564	0.635886444	0.197540117	0.219085575	0.432596502	-0.12715284	0.275770687	-0.429916669	0.237175815	0.267299006	0.211819129	0.346442471	0.300351098	0.456449569	0.161052573	0.976999053	0.936670818	Bacteria.Firmicutes.Erysipelotrichia.Erysipelotrichales.Erysipelotrichaceae.Erysipelatoclostridium	ILF2
182702	ENSG00000143622	rs490498	0.023918111	0.006278995	0.474883128	0.210938962	-0.835947098	0.765820566	0.320450664	-0.423168478	0.361467222	0.271122999	0.445856795	0.334929834	0.105044568	0.019072813	0.976999053	0.928657363	Bacteria.Firmicutes.Erysipelotrichia.Erysipelotrichales.Erysipelotrichaceae.Erysipelatoclostridium	RIT1
182703	ENSG00000143633	rs11586657	0.511454293	0.933113181	0.127135015	0.085999149	0.133380671	-0.036108689	-0.401631717	0.871204521	0.202028772	0.428567744	0.259909612	0.499727293	0.420235129	0.416186702	0.976999053	0.913467044	Bacteria.Firmicutes.Erysipelotrichia.Erysipelotrichales.Erysipelotrichaceae.Erysipelatoclostridium	C1orf131
182704	ENSG00000143643	rs12749386	0.63637959	0.261499227	0.818647517	0.830287192	0.08862614	-0.388259809	0.057593915	0.088877995	0.186581576	0.342772242	0.250174208	0.413006771	0.456449569	0.192839042	0.998951605	0.962039634	Bacteria.Firmicutes.Erysipelotrichia.Erysipelotrichales.Erysipelotrichaceae.Erysipelatoclostridium	TTC13
182705	ENSG00000143740	rs12141801	0.876417313	0.77342574	0.721720883	0.903519943	0.037839233	-0.105441313	-0.105858415	0.051840398	0.242362881	0.364723984	0.295935379	0.426003672	0.525357759	0.37372727	0.985860028	0.964256296	Bacteria.Firmicutes.Erysipelotrichia.Erysipelotrichales.Erysipelotrichaceae.Erysipelatoclostridium	SNAP47
182706	ENSG00000143748	rs12128373	0.421735547	0.296687897	0.18472293	0.065545426	-0.188853529	0.266382066	0.407252629	-0.603279349	0.233576676	0.253211229	0.303787948	0.322066881	0.388598998	0.208036101	0.976999053	0.913467044	Bacteria.Firmicutes.Erysipelotrichia.Erysipelotrichales.Erysipelotrichaceae.Erysipelatoclostridium	NVL
182707	ENSG00000143771	rs4654037	0.280763224	0.333699148	0.497369003	0.306431382	-0.541040191	0.276318934	-0.42300357	0.36708248	0.497436388	0.283713752	0.619815806	0.356096641	0.324502811	0.223972767	0.976999053	0.933203621	Bacteria.Firmicutes.Erysipelotrichia.Erysipelotrichales.Erysipelotrichaceae.Erysipelatoclostridium	CNIH4
182708	ENSG00000143799	rs907187	0.705126231	0.812360815	0.459958644	0.811033848	0.072405947	0.0746096	-0.184930001	-0.093518956	0.190502582	0.313027684	0.248784954	0.389553645	0.478433504	0.384019585	0.976999053	0.962039634	Bacteria.Firmicutes.Erysipelotrichia.Erysipelotrichales.Erysipelotrichaceae.Erysipelatoclostridium	PARP1
182709	ENSG00000143801	rs2000399	0.001894648	0.003716401	0.025481965	0.107460265	-0.81314742	0.827277238	0.668820116	-0.523153558	0.25109529	0.274844885	0.29248852	0.320508555	0.02904587	0.014186418	0.976999053	0.913467044	Bacteria.Firmicutes.Erysipelotrichia.Erysipelotrichales.Erysipelotrichaceae.Erysipelatoclostridium	PSEN2
182710	ENSG00000143850	rs12023102	0.460084568	0.295776805	0.245491353	0.048633923	0.184715247	-0.283849858	-0.383597507	0.686849352	0.248566093	0.269302569	0.327313133	0.341792557	0.398948989	0.207670378	0.976999053	0.913467044	Bacteria.Firmicutes.Erysipelotrichia.Erysipelotrichales.Erysipelotrichaceae.Erysipelatoclostridium	PLEKHA6
182711	ENSG00000143891	rs7584547	0.721003738	0.445345408	0.987530046	0.887378692	-0.065924922	0.168272957	-0.003765442	-0.043109033	0.183803422	0.219142681	0.239995322	0.303203314	0.482504868	0.268499878	0.999780037	0.964256296	Bacteria.Firmicutes.Erysipelotrichia.Erysipelotrichales.Erysipelotrichaceae.Erysipelatoclostridium	GALM
182712	ENSG00000143921	rs6714800	0.966508006	0.936108357	0.836766623	0.58153104	0.012561184	-0.019070978	-0.076214901	0.168159291	0.298008575	0.236986137	0.368438887	0.303577876	0.545984953	0.416377264	0.998951605	0.955924652	Bacteria.Firmicutes.Erysipelotrichia.Erysipelotrichales.Erysipelotrichaceae.Erysipelatoclostridium	ABCG8
182713	ENSG00000143971	rs7585530	0.400517986	0.464225343	0.795044083	0.970041116	0.386908497	-0.202745159	-0.145783222	-0.01280635	0.457203466	0.275374137	0.558908958	0.339676124	0.37702839	0.274519324	0.998951605	0.969851742	Bacteria.Firmicutes.Erysipelotrichia.Erysipelotrichales.Erysipelotrichaceae.Erysipelatoclostridium	ETAA1
182714	ENSG00000144026	rs6719142	0.53664446	0.696812921	0.946570714	0.48504976	-0.132137536	0.066002779	0.017842181	0.164034544	0.212715423	0.168650811	0.265219726	0.233594599	0.429005196	0.35181635	0.999780037	0.943042104	Bacteria.Firmicutes.Erysipelotrichia.Erysipelotrichales.Erysipelotrichaceae.Erysipelatoclostridium	ZNF514
182715	ENSG00000144035	rs2280507	0.0149079	0.008037623	0.126677623	0.073979461	2.139172806	-1.260255452	-1.626089167	1.03676915	0.855275946	0.460836284	1.051008742	0.570901989	0.089204671	0.021937857	0.976999053	0.913467044	Bacteria.Firmicutes.Erysipelotrichia.Erysipelotrichales.Erysipelotrichaceae.Erysipelatoclostridium	NAT8
182716	ENSG00000144043	rs13429399	0.284445671	0.099032191	0.951093264	0.574709283	-0.342427555	0.541070787	-0.022648421	0.227514059	0.317270108	0.323313891	0.367841276	0.403408771	0.326337474	0.104028542	0.999780037	0.955924652	Bacteria.Firmicutes.Erysipelotrichia.Erysipelotrichales.Erysipelotrichaceae.Erysipelatoclostridium	TEX261
182717	ENSG00000144048	rs2272051	0.807269454	0.618882312	0.596117693	0.42721308	-0.104082226	0.162716247	0.280952609	-0.310544765	0.424918061	0.325542847	0.527498633	0.3886775	0.505497966	0.326974015	0.976999053	0.936670818	Bacteria.Firmicutes.Erysipelotrichia.Erysipelotrichales.Erysipelotrichaceae.Erysipelatoclostridium	DUSP11
182718	ENSG00000144115	rs35701411	0.060276061	0.332283707	0.055630681	0.633581071	-0.443255318	0.237142015	0.620619273	-0.155831525	0.231819287	0.242771365	0.318452606	0.325360291	0.159624563	0.223491678	0.976999053	0.956772228	Bacteria.Firmicutes.Erysipelotrichia.Erysipelotrichales.Erysipelotrichaceae.Erysipelatoclostridium	THNSL2
182719	ENSG00000144120	rs7571822	0.102393146	0.129368497	0.374038756	0.454314604	-0.823015239	0.500404274	0.615940682	-0.321405826	0.496769802	0.325763582	0.68812845	0.42697249	0.206305939	0.123370318	0.976999053	0.938947266	Bacteria.Firmicutes.Erysipelotrichia.Erysipelotrichales.Erysipelotrichaceae.Erysipelatoclostridium	TMEM177
182720	ENSG00000144134	rs1739557	0.352787757	0.217512466	0.658034128	0.431431503	0.269446216	-0.343269073	-0.155308153	0.25018272	0.287899962	0.275664036	0.349264691	0.31601812	0.356328637	0.170787973	0.981389791	0.936670818	Bacteria.Firmicutes.Erysipelotrichia.Erysipelotrichales.Erysipelotrichaceae.Erysipelatoclostridium	RABL2A
182721	ENSG00000144182	rs2516835	0.755435797	0.580876065	0.649527072	0.73670694	-0.129767659	0.154423806	-0.229020859	0.117652973	0.414861357	0.278297459	0.501649928	0.348435483	0.492695705	0.315045202	0.981389791	0.961688504	Bacteria.Firmicutes.Erysipelotrichia.Erysipelotrichales.Erysipelotrichaceae.Erysipelatoclostridium	LIPT1
182722	ENSG00000144214	rs6732980	0.011439459	0.048038375	0.043113152	0.239203049	-0.535532312	0.607908866	0.53017223	-0.40443169	0.20574532	0.301683426	0.256992648	0.340464995	0.077554057	0.067045225	0.976999053	0.930281537	Bacteria.Firmicutes.Erysipelotrichia.Erysipelotrichales.Erysipelotrichaceae.Erysipelatoclostridium	LYG1
182723	ENSG00000144229	rs16839301	0.839363413	0.901528618	0.616133731	0.590892714	-0.049316771	0.042437991	0.151615635	-0.245549673	0.242317487	0.341650308	0.300968457	0.454537858	0.516573538	0.408015943	0.976999053	0.955924652	Bacteria.Firmicutes.Erysipelotrichia.Erysipelotrichales.Erysipelotrichaceae.Erysipelatoclostridium	THSD7B
182724	ENSG00000144231	rs6721274	0.67970867	0.996079555	0.587890373	0.229422153	0.13043966	0.001358564	0.221504419	-0.421880085	0.314520672	0.275430995	0.406726594	0.347725225	0.470994369	0.432220289	0.976999053	0.930281537	Bacteria.Firmicutes.Erysipelotrichia.Erysipelotrichales.Erysipelotrichaceae.Erysipelatoclostridium	POLR2D
182725	ENSG00000144320	rs1020410	0.046109367	0.007315416	0.501535729	0.760029363	-0.580429324	0.726304974	0.229141007	-0.106707703	0.285461783	0.262278768	0.339043007	0.347888071	0.141213684	0.020968579	0.976999053	0.961688504	Bacteria.Firmicutes.Erysipelotrichia.Erysipelotrichales.Erysipelotrichaceae.Erysipelatoclostridium	LNPK
182726	ENSG00000144331	rs13411964	0.427142322	0.503559443	0.17191992	0.115343843	-0.18271518	0.196011255	0.403127991	-0.549496197	0.228650952	0.291405066	0.291848886	0.344299836	0.389792363	0.288469227	0.976999053	0.913467044	Bacteria.Firmicutes.Erysipelotrichia.Erysipelotrichales.Erysipelotrichaceae.Erysipelatoclostridium	ZNF385B
182727	ENSG00000144362	rs11685651	0.384756407	0.045904619	0.308783696	0.719758999	0.188338462	-0.508961233	0.306756259	-0.125321274	0.215226055	0.250070078	0.299038135	0.347783323	0.370404811	0.064974374	0.976999053	0.961688504	Bacteria.Firmicutes.Erysipelotrichia.Erysipelotrichales.Erysipelotrichaceae.Erysipelatoclostridium	PHOSPHO2
182728	ENSG00000144369	rs13030356	0.496487718	0.066731044	0.791980895	0.273162794	-0.134847554	0.407566652	-0.072281945	-0.312555497	0.19718284	0.218562813	0.272940462	0.28281381	0.41414845	0.082801683	0.998951605	0.930281537	Bacteria.Firmicutes.Erysipelotrichia.Erysipelotrichales.Erysipelotrichaceae.Erysipelatoclostridium	FAM171B
182729	ENSG00000144401	rs2551945	0.026472511	0.00763002	0.369700082	0.218714647	-1.196879919	0.813238823	0.583228444	-0.465292544	0.527048507	0.295313461	0.645661283	0.37464433	0.109324302	0.02141565	0.976999053	0.930281537	Bacteria.Firmicutes.Erysipelotrichia.Erysipelotrichales.Erysipelotrichaceae.Erysipelatoclostridium	METTL21A
182730	ENSG00000144410	rs17458322	0.874528665	0.832152518	0.44782581	0.626409457	-0.043622523	-0.071781274	0.250271563	-0.210827472	0.275164391	0.337325316	0.32772123	0.431042087	0.524532018	0.390575395	0.976999053	0.956675947	Bacteria.Firmicutes.Erysipelotrichia.Erysipelotrichales.Erysipelotrichaceae.Erysipelatoclostridium	CPO
182731	ENSG00000144451	rs1912182	0.593302242	0.588415999	0.252207722	0.217838819	-0.284671072	0.170557772	0.925130952	-0.573278474	0.530402969	0.313620792	0.800789637	0.46070484	0.443943949	0.316984799	0.976999053	0.930281537	Bacteria.Firmicutes.Erysipelotrichia.Erysipelotrichales.Erysipelotrichaceae.Erysipelatoclostridium	SPAG16
182732	ENSG00000144455	rs11915920	0.006280591	0.001186261	0.326844697	0.184791006	0.990600431	-0.958488939	-0.423297257	0.448208978	0.350713061	0.28260032	0.428463882	0.33439166	0.056538417	0.006763035	0.976999053	0.913467044	Bacteria.Firmicutes.Erysipelotrichia.Erysipelotrichales.Erysipelotrichaceae.Erysipelatoclostridium	SUMF1
182733	ENSG00000144554	rs59318799	0.552741498	0.904605094	0.082186107	0.11708962	0.128271697	0.033590613	-0.464109175	0.590160335	0.214947384	0.279189912	0.262885459	0.371586156	0.43268052	0.409176736	0.976999053	0.913467044	Bacteria.Firmicutes.Erysipelotrichia.Erysipelotrichales.Erysipelotrichaceae.Erysipelatoclostridium	FANCD2
182734	ENSG00000144559	rs420599	0.047040822	0.021411988	0.09175428	0.101016908	0.498204068	-0.476692193	-0.556642756	0.436365666	0.246098431	0.202190493	0.325233927	0.26230987	0.141320333	0.040965181	0.976999053	0.913467044	Bacteria.Firmicutes.Erysipelotrichia.Erysipelotrichales.Erysipelotrichaceae.Erysipelatoclostridium	TAMM41
182735	ENSG00000144580	rs538483	0.373068564	0.088996641	0.487615088	0.819149061	-0.255047622	0.368220681	-0.270679537	-0.064078097	0.284357551	0.213268164	0.387746833	0.279125822	0.363521702	0.098032744	0.976999053	0.962039634	Bacteria.Firmicutes.Erysipelotrichia.Erysipelotrichales.Erysipelotrichaceae.Erysipelatoclostridium	CNOT9
182736	ENSG00000144635	rs10510656	0.212228621	0.52486839	0.252751089	0.546202157	0.302118873	-0.191889777	-0.353042666	-0.250847148	0.239805657	0.300151653	0.305946104	0.413501696	0.289125806	0.296220243	0.976999053	0.947831579	Bacteria.Firmicutes.Erysipelotrichia.Erysipelotrichales.Erysipelotrichaceae.Erysipelatoclostridium	DYNC1LI1
182737	ENSG00000144655	rs1274964	0.716626291	0.731115778	0.713183537	0.758548339	-0.219727807	0.121014963	-0.306829805	0.146091163	0.602727305	0.350642373	0.831081481	0.473269368	0.480895975	0.361385641	0.985860028	0.961688504	Bacteria.Firmicutes.Erysipelotrichia.Erysipelotrichales.Erysipelotrichaceae.Erysipelatoclostridium	CSRNP1
182738	ENSG00000144677	rs71323637	0.685324985	0.684055701	0.901444681	0.826936146	0.08837021	-0.212569893	0.036042229	-0.127298268	0.217111097	0.520029439	0.289912321	0.579904711	0.473408853	0.347966547	0.998951605	0.962039634	Bacteria.Firmicutes.Erysipelotrichia.Erysipelotrichales.Erysipelotrichaceae.Erysipelatoclostridium	CTDSPL
182739	ENSG00000144712	rs6806919	0.98250552	0.647304622	0.428133562	0.589641593	0.004070526	0.15613091	-0.188272931	0.248067853	0.18491992	0.339677023	0.236114396	0.457652539	0.550223303	0.33635993	0.976999053	0.955924652	Bacteria.Firmicutes.Erysipelotrichia.Erysipelotrichales.Erysipelotrichaceae.Erysipelatoclostridium	CAND2
182740	ENSG00000144730	rs112893170	0.333153444	0.192504643	0.482708785	0.496855448	0.186762331	-0.519936476	-0.175891677	0.313300164	0.191542528	0.394826074	0.249137101	0.458520743	0.348389996	0.158383198	0.976999053	0.945335309	Bacteria.Firmicutes.Erysipelotrichia.Erysipelotrichales.Erysipelotrichaceae.Erysipelatoclostridium	IL17RD
182741	ENSG00000144746	rs9856591	0.328472381	0.30694454	0.693882755	0.269778628	0.345064157	-0.262830412	0.162063575	-0.349271225	0.350461926	0.255237401	0.409929409	0.313791441	0.346658208	0.212618055	0.985051994	0.930281537	Bacteria.Firmicutes.Erysipelotrichia.Erysipelotrichales.Erysipelotrichaceae.Erysipelatoclostridium	ARL6IP5
182742	ENSG00000144791	rs6766379	0.841419959	0.972098372	0.923697341	0.745221849	0.074901456	0.008643432	0.06316645	-0.128819542	0.37286737	0.246170402	0.656957928	0.394750387	0.516860602	0.425739168	0.99928362	0.961688504	Bacteria.Firmicutes.Erysipelotrichia.Erysipelotrichales.Erysipelotrichaceae.Erysipelatoclostridium	LIMD1
182743	ENSG00000144820	rs56119609	0.507942182	0.505019826	0.349845796	0.222665124	-0.167015359	0.178372737	-0.312595467	0.407846397	0.250877179	0.266095431	0.331956857	0.331245349	0.418354265	0.288995298	0.976999053	0.930281537	Bacteria.Firmicutes.Erysipelotrichia.Erysipelotrichales.Erysipelotrichaceae.Erysipelatoclostridium	ADGRG7
182744	ENSG00000144827	rs56712396	0.529994163	0.694258304	0.712273845	0.150633785	0.130955012	0.106352056	-0.101005605	-0.519106844	0.207404657	0.269359137	0.272678497	0.356909476	0.426021404	0.351063802	0.985860028	0.913467044	Bacteria.Firmicutes.Erysipelotrichia.Erysipelotrichales.Erysipelotrichaceae.Erysipelatoclostridium	ABHD10
182745	ENSG00000144847	rs9289121	0.798625924	0.777694781	0.565127841	0.088283392	-0.066036982	-0.070513716	-0.187535039	0.566296476	0.257782291	0.248725831	0.324343537	0.327241376	0.504166988	0.375110157	0.976999053	0.913467044	Bacteria.Firmicutes.Erysipelotrichia.Erysipelotrichales.Erysipelotrichaceae.Erysipelatoclostridium	IGSF11
182746	ENSG00000144895	rs14434	0.313329651	0.220676328	0.542562231	0.637684732	-0.762365528	0.499958483	-0.535052707	0.225202007	0.750255527	0.404293032	0.874029263	0.475953934	0.340085351	0.172476863	0.976999053	0.956772228	Bacteria.Firmicutes.Erysipelotrichia.Erysipelotrichales.Erysipelotrichaceae.Erysipelatoclostridium	EIF2A
182747	ENSG00000144908	rs1968629	0.841371274	0.948835319	0.069271183	0.016286683	-0.047767237	-0.014380364	-0.580443006	0.668564741	0.237716374	0.223236123	0.314229755	0.271049391	0.516860602	0.419920285	0.976999053	0.811494736	Bacteria.Firmicutes.Erysipelotrichia.Erysipelotrichales.Erysipelotrichaceae.Erysipelatoclostridium	ALDH1L1
182748	ENSG00000144909	rs2294050	0.766081675	0.178574915	0.852559518	0.748266856	0.063633652	-0.614532975	0.053919301	0.176109291	0.212997635	0.451911503	0.288964675	0.546430074	0.495662302	0.15144081	0.998951605	0.961688504	Bacteria.Firmicutes.Erysipelotrichia.Erysipelotrichales.Erysipelotrichaceae.Erysipelatoclostridium	OSBPL11
182749	ENSG00000145002	rs545224582	0.364700539	0.000508739	0.552132827	0.407230115	-0.163752556	1.22096918	-0.135430356	-0.356406534	0.179388163	0.333666418	0.226594958	0.427249442	0.36074163	0.003874715	0.976999053	0.934189312	Bacteria.Firmicutes.Erysipelotrichia.Erysipelotrichales.Erysipelotrichaceae.Erysipelatoclostridium	FAM86B2
182750	ENSG00000145012	rs2378456	0.760726214	0.192789566	0.21795579	0.692121345	-0.058494886	-0.712857707	0.315165622	0.259579585	0.191278204	0.541676746	0.253342278	0.652627941	0.493986881	0.158536067	0.976999053	0.961688504	Bacteria.Firmicutes.Erysipelotrichia.Erysipelotrichales.Erysipelotrichaceae.Erysipelatoclostridium	LPP
182751	ENSG00000145014	rs6437394	0.478945866	0.584024594	0.858954221	0.705661071	0.170959622	-0.162277574	0.058456023	-0.136642269	0.240075248	0.294908721	0.327645999	0.360196675	0.406444641	0.315836359	0.998951605	0.961688504	Bacteria.Firmicutes.Erysipelotrichia.Erysipelotrichales.Erysipelotrichaceae.Erysipelatoclostridium	TMEM44
182752	ENSG00000145214	rs4690220	0.003534896	0.004165717	0.002306831	0.006065183	-0.740283862	0.647256812	1.051185005	-0.798884996	0.244535291	0.217913416	0.3313236	0.281585376	0.041223227	0.015281553	0.946826173	0.705496007	Bacteria.Firmicutes.Erysipelotrichia.Erysipelotrichales.Erysipelotrichaceae.Erysipelatoclostridium	DGKQ
182753	ENSG00000145247	rs2605261	0.865867919	0.684217193	0.011620792	0.027970316	-0.04749781	-0.09364228	0.938494661	-0.66834837	0.280092546	0.22920979	0.361387881	0.297299305	0.522412581	0.347966547	0.976999053	0.842500279	Bacteria.Firmicutes.Erysipelotrichia.Erysipelotrichales.Erysipelotrichaceae.Erysipelatoclostridium	OCIAD2
182754	ENSG00000145332	rs4583723	0.086113158	0.004910935	0.975795118	0.434573099	0.473530615	-0.683340807	-0.010205461	0.245319341	0.27172049	0.234633284	0.335066698	0.312008458	0.187848259	0.016783499	0.999780037	0.936677802	Bacteria.Firmicutes.Erysipelotrichia.Erysipelotrichales.Erysipelotrichaceae.Erysipelatoclostridium	KLHL8
182755	ENSG00000145335	rs2298727	0.263482474	0.995713074	0.262241705	0.181370365	0.208797791	0.002320101	-0.268670751	-0.741798423	0.185110723	0.430158447	0.237567008	0.549061862	0.315877626	0.432220289	0.976999053	0.913467044	Bacteria.Firmicutes.Erysipelotrichia.Erysipelotrichales.Erysipelotrichaceae.Erysipelatoclostridium	SNCA
182756	ENSG00000145348	rs6814166	0.451411181	0.079271891	0.897410182	0.961285269	-0.138682049	0.599553134	-0.030329969	0.020047196	0.183047479	0.336279692	0.234319039	0.411407937	0.397741275	0.09167717	0.998951605	0.969851742	Bacteria.Firmicutes.Erysipelotrichia.Erysipelotrichales.Erysipelotrichaceae.Erysipelatoclostridium	TBCK
182757	ENSG00000145354	rs6823625	0.049212466	0.015840604	0.460531542	0.57379457	0.574961002	-0.556746989	-0.265480694	0.169119263	0.286869824	0.224724425	0.357607545	0.299150622	0.143069936	0.034093751	0.976999053	0.955924652	Bacteria.Firmicutes.Erysipelotrichia.Erysipelotrichales.Erysipelotrichaceae.Erysipelatoclostridium	CISD2
182758	ENSG00000145384	rs1546505	0.094949192	0.038167052	0.729801429	0.824823835	-0.36899848	0.535408641	0.099177918	0.074948461	0.217757288	0.253011105	0.285913557	0.337241018	0.197647952	0.057862916	0.988928675	0.962039634	Bacteria.Firmicutes.Erysipelotrichia.Erysipelotrichales.Erysipelotrichaceae.Erysipelatoclostridium	FABP2
182759	ENSG00000145388	rs3087958	0.344524018	0.296854823	0.789002775	0.768479749	-0.269529779	0.269261973	0.090873464	-0.101894909	0.283060611	0.256037956	0.338182308	0.344708317	0.352857819	0.208061933	0.998951605	0.961688504	Bacteria.Firmicutes.Erysipelotrichia.Erysipelotrichales.Erysipelotrichaceae.Erysipelatoclostridium	METTL14
182760	ENSG00000145431	rs1002091	0.795230098	0.895415632	0.461987458	0.40328986	-0.085694859	0.031893346	0.330714378	-0.265704017	0.32884544	0.241671073	0.446934342	0.315842733	0.503296395	0.4068611	0.976999053	0.934189312	Bacteria.Firmicutes.Erysipelotrichia.Erysipelotrichales.Erysipelotrichaceae.Erysipelatoclostridium	PDGFC
182761	ENSG00000145439	rs3762914	0.056552232	0.006746149	0.131392423	0.213003332	-0.420492122	1.190327888	0.419024041	-0.703585692	0.2165968	0.425317682	0.27425058	0.559426576	0.154946025	0.019849789	0.976999053	0.928657363	Bacteria.Firmicutes.Erysipelotrichia.Erysipelotrichales.Erysipelotrichaceae.Erysipelatoclostridium	CBR4
182762	ENSG00000145476	rs6552962	0.007136923	0.008730517	0.665741053	0.971729123	-1.14160483	0.66672983	0.248049847	0.012464407	0.410912854	0.246554286	0.571571565	0.350355615	0.061807423	0.023389976	0.985051994	0.969851742	Bacteria.Firmicutes.Erysipelotrichia.Erysipelotrichales.Erysipelotrichaceae.Erysipelatoclostridium	CYP4V2
182763	ENSG00000145545	rs248794	0.486133494	0.356647596	0.579547033	0.577997668	-0.351024389	0.314494491	0.326178403	-0.229233813	0.501126747	0.338757867	0.585763705	0.409986515	0.409092675	0.233521717	0.976999053	0.955924652	Bacteria.Firmicutes.Erysipelotrichia.Erysipelotrichales.Erysipelotrichaceae.Erysipelatoclostridium	SRD5A1
182764	ENSG00000145569	rs60958090	0.230513493	0.039111282	0.650435557	0.930912987	0.327538692	-0.517441117	0.17059388	0.028704755	0.270606563	0.245750603	0.374713182	0.329815286	0.298347848	0.058737656	0.981389791	0.964256296	Bacteria.Firmicutes.Erysipelotrichia.Erysipelotrichales.Erysipelotrichaceae.Erysipelatoclostridium	OTULINL
182765	ENSG00000145623	rs6864478	0.696289431	0.783874503	0.94124286	0.596614201	0.109970659	-0.068810809	-0.02620124	-0.165007558	0.280487645	0.24984816	0.354102287	0.310227631	0.475907563	0.375711504	0.999780037	0.956134638	Bacteria.Firmicutes.Erysipelotrichia.Erysipelotrichales.Erysipelotrichaceae.Erysipelatoclostridium	OSMR
182766	ENSG00000145626	rs55748256	0.503919226	0.235672029	0.453751573	0.156210365	0.130363431	-0.385702551	0.183512976	-0.544827047	0.193972156	0.322236892	0.243483107	0.379790491	0.417658512	0.179495228	0.976999053	0.913467044	Bacteria.Firmicutes.Erysipelotrichia.Erysipelotrichales.Erysipelotrichaceae.Erysipelatoclostridium	UGT3A1
182767	ENSG00000145700	rs73763040	0.533405484	0.021861129	0.734064604	0.404140293	0.11732629	-0.689646154	-0.079619135	0.344843543	0.187375544	0.293561006	0.23336045	0.410662181	0.427500222	0.041284379	0.989370285	0.934189312	Bacteria.Firmicutes.Erysipelotrichia.Erysipelotrichales.Erysipelotrichaceae.Erysipelatoclostridium	ANKRD31
182768	ENSG00000145703	rs153317	0.196796991	0.43879444	0.486549649	0.986302682	-0.342011769	0.212293729	0.259494061	0.006028419	0.262257777	0.272513528	0.370812082	0.349796757	0.280306025	0.265840625	0.976999053	0.970083335	Bacteria.Firmicutes.Erysipelotrichia.Erysipelotrichales.Erysipelotrichaceae.Erysipelatoclostridium	IQGAP2
182769	ENSG00000145736	rs28478097	0.021063703	0.007447409	0.848712357	0.67898787	0.73362591	-0.689233371	-0.079504129	0.132051208	0.310298542	0.249480108	0.415113826	0.317648449	0.101930598	0.021157336	0.998951605	0.961688504	Bacteria.Firmicutes.Erysipelotrichia.Erysipelotrichales.Erysipelotrichaceae.Erysipelatoclostridium	GTF2H2
182770	ENSG00000145743	rs2052463	0.919607643	0.797959428	0.544707017	0.442361661	0.020117191	-0.132725905	0.159860212	-0.456806191	0.198549315	0.516361838	0.26253544	0.59100091	0.535321281	0.37984437	0.976999053	0.937715869	Bacteria.Firmicutes.Erysipelotrichia.Erysipelotrichales.Erysipelotrichaceae.Erysipelatoclostridium	FBXL17
182771	ENSG00000145817	rs6864309	0.427760485	0.023227159	0.261965904	0.956467652	0.144637151	-0.729750387	0.285979532	0.021587714	0.181243313	0.313922627	0.252724411	0.393952332	0.389792363	0.042609846	0.976999053	0.968571067	Bacteria.Firmicutes.Erysipelotrichia.Erysipelotrichales.Erysipelotrichaceae.Erysipelatoclostridium	YIPF5
182772	ENSG00000145868	rs1128450	0.148571932	0.176589627	0.297406921	0.928292703	0.402093255	-0.356493902	-0.346665442	-0.031023646	0.275038239	0.260941559	0.330020117	0.343399566	0.248930804	0.150395126	0.976999053	0.964256296	Bacteria.Firmicutes.Erysipelotrichia.Erysipelotrichales.Erysipelotrichaceae.Erysipelatoclostridium	FBXO38
182773	ENSG00000145882	rs2227451	0.205313333	0.021660833	0.643059893	0.233395741	-0.263717671	0.435815643	0.118385348	-0.321684501	0.206130144	0.185219529	0.254265383	0.267434219	0.28434586	0.041058023	0.980415599	0.930281537	Bacteria.Firmicutes.Erysipelotrichia.Erysipelotrichales.Erysipelotrichaceae.Erysipelatoclostridium	PCYOX1L
182774	ENSG00000145907	rs6876258	0.61952073	0.393253575	0.984251033	0.860194992	-0.113466727	0.24632814	-0.005808504	-0.073304822	0.227425102	0.286612957	0.293125166	0.414559375	0.452438984	0.248412324	0.999780037	0.962861584	Bacteria.Firmicutes.Erysipelotrichia.Erysipelotrichales.Erysipelotrichaceae.Erysipelatoclostridium	G3BP1
182775	ENSG00000145979	rs538190	0.943545211	0.898186141	0.774291689	0.865556087	0.014030362	0.038028242	0.072315129	-0.063837574	0.197363381	0.296045072	0.251126952	0.375565734	0.540648612	0.407415668	0.997742619	0.964256296	Bacteria.Firmicutes.Erysipelotrichia.Erysipelotrichales.Erysipelotrichaceae.Erysipelatoclostridium	TBC1D7
182776	ENSG00000145982	rs13219662	0.29129375	0.303863223	0.3640708	0.581878303	0.281832807	-0.279725667	-0.315784935	0.191880488	0.264896104	0.269905374	0.345480277	0.346721151	0.330365047	0.211184933	0.976999053	0.955924652	Bacteria.Firmicutes.Erysipelotrichia.Erysipelotrichales.Erysipelotrichaceae.Erysipelatoclostridium	FARS2
182777	ENSG00000145990	rs6458872	0.454277826	0.295751522	0.056189555	0.388862321	-0.150954831	-0.322857531	0.495011874	-0.315172245	0.200519963	0.30629493	0.254596697	0.363313103	0.398244279	0.207670378	0.976999053	0.934189312	Bacteria.Firmicutes.Erysipelotrichia.Erysipelotrichales.Erysipelotrichaceae.Erysipelatoclostridium	GFOD1
182778	ENSG00000146070	rs9395208	0.632034559	0.971507761	0.883202982	0.112698699	0.091090745	-0.011148053	0.037366659	-0.619497533	0.189323754	0.310919326	0.253352991	0.38527769	0.455134245	0.425597043	0.998951605	0.913467044	Bacteria.Firmicutes.Erysipelotrichia.Erysipelotrichales.Erysipelotrichaceae.Erysipelatoclostridium	PLA2G7
182779	ENSG00000146085	rs3729619	0.020673548	0.024922943	0.786155785	0.331804742	-0.547031381	0.502328138	-0.08432447	0.268546173	0.230640704	0.218804984	0.309528304	0.274646812	0.101841841	0.044390205	0.998951605	0.934189312	Bacteria.Firmicutes.Erysipelotrichia.Erysipelotrichales.Erysipelotrichaceae.Erysipelatoclostridium	MMUT
182780	ENSG00000146215	rs2254303	0.244086618	0.12055921	0.966898837	0.911301807	0.384720088	-0.339749289	0.01733479	0.031806086	0.327284914	0.215979248	0.416119019	0.284411328	0.305476693	0.118080551	0.999780037	0.964256296	Bacteria.Firmicutes.Erysipelotrichia.Erysipelotrichales.Erysipelotrichaceae.Erysipelatoclostridium	CRIP3
182781	ENSG00000146243	rs2275290	0.216596523	0.089762084	0.420190563	0.205714149	0.286051412	-0.351865905	0.236748314	-0.348532658	0.229252484	0.204294405	0.291836389	0.272668262	0.291323089	0.098558938	0.976999053	0.924420386	Bacteria.Firmicutes.Erysipelotrichia.Erysipelotrichales.Erysipelotrichaceae.Erysipelatoclostridium	IRAK1BP1
182782	ENSG00000146247	rs9343869	0.965345641	0.936672089	0.456665619	0.115139367	0.008104993	0.015734561	0.181881603	-0.422792761	0.185833825	0.197270372	0.242890223	0.264758958	0.545984953	0.416496448	0.976999053	0.913467044	Bacteria.Firmicutes.Erysipelotrichia.Erysipelotrichales.Erysipelotrichaceae.Erysipelatoclostridium	PHIP
182783	ENSG00000146350	rs56140776	0.908794434	0.173576421	0.713514025	0.680122473	0.025648116	-0.455784561	0.101602222	-0.19215302	0.223014304	0.33126391	0.275533029	0.463961514	0.532405403	0.148859328	0.985860028	0.961688504	Bacteria.Firmicutes.Erysipelotrichia.Erysipelotrichales.Erysipelotrichaceae.Erysipelatoclostridium	TBC1D32
182784	ENSG00000146374	rs10457487	0.43228444	0.371443707	0.480275995	0.271518717	-0.212066686	0.233365654	0.24882549	-0.352550523	0.268370891	0.25929578	0.350484379	0.31790091	0.391943754	0.239651769	0.976999053	0.930281537	Bacteria.Firmicutes.Erysipelotrichia.Erysipelotrichales.Erysipelotrichaceae.Erysipelatoclostridium	RSPO3
182785	ENSG00000146386	rs12196247	0.547243319	0.01833438	0.59652221	0.271702813	0.142132196	-0.761388692	0.160668609	0.41097758	0.23490451	0.31464853	0.301994211	0.370729292	0.430730048	0.037213812	0.976999053	0.930281537	Bacteria.Firmicutes.Erysipelotrichia.Erysipelotrichales.Erysipelotrichaceae.Erysipelatoclostridium	ABRACL
182786	ENSG00000146416	rs3804536	0.68440154	0.910891925	0.260924946	0.27810935	-0.094775554	0.031949431	0.339044224	-0.42627697	0.232127137	0.284373399	0.298958869	0.3897454	0.473361748	0.410858505	0.976999053	0.930281537	Bacteria.Firmicutes.Erysipelotrichia.Erysipelotrichales.Erysipelotrichaceae.Erysipelatoclostridium	AIG1
182787	ENSG00000146433	rs9457408	0.008925444	0.005714219	0.055119964	0.106735597	-0.63649938	0.648387462	0.659082196	-0.496458217	0.236089968	0.226829669	0.337461063	0.303513746	0.069129259	0.017949493	0.976999053	0.913467044	Bacteria.Firmicutes.Erysipelotrichia.Erysipelotrichales.Erysipelotrichaceae.Erysipelatoclostridium	TMEM181
182788	ENSG00000146457	rs9456444	0.952887955	0.348279714	0.341046623	0.537639762	-0.012895175	0.239972077	-0.263625297	0.22997202	0.217423551	0.254002993	0.27485831	0.371118748	0.543243491	0.230089898	0.976999053	0.947831579	Bacteria.Firmicutes.Erysipelotrichia.Erysipelotrichales.Erysipelotrichaceae.Erysipelatoclostridium	WTAP
182789	ENSG00000146469	rs507929	0.71332594	0.605674547	0.390542107	0.387851167	-0.106289665	0.149267138	-0.328023011	0.300893856	0.288046758	0.287726127	0.37947663	0.346111051	0.480027521	0.322492457	0.976999053	0.934189312	Bacteria.Firmicutes.Erysipelotrichia.Erysipelotrichales.Erysipelotrichaceae.Erysipelatoclostridium	VIP
182790	ENSG00000146476	rs35972078	0.438672754	0.284367677	0.876087126	0.672968633	0.162631136	-0.390220206	-0.042510226	-0.19013614	0.20870777	0.361492462	0.271549354	0.448438486	0.394318716	0.203228358	0.998951605	0.961688504	Bacteria.Firmicutes.Erysipelotrichia.Erysipelotrichales.Erysipelotrichaceae.Erysipelatoclostridium	ARMT1
182791	ENSG00000146477	rs2665356	0.608519586	0.472285719	0.975477461	0.321878701	0.107308464	-0.262087523	-0.008086371	-0.482844952	0.208493875	0.362510055	0.262052327	0.483710308	0.449270316	0.277511416	0.999780037	0.934189312	Bacteria.Firmicutes.Erysipelotrichia.Erysipelotrichales.Erysipelotrichaceae.Erysipelatoclostridium	SLC22A3
182792	ENSG00000146530	rs6945190	0.677991124	0.307505006	0.05920276	0.116894808	0.13109316	-0.275994216	0.724515818	-0.529274273	0.314308598	0.268334146	0.377282766	0.333069423	0.470757155	0.212914075	0.976999053	0.913467044	Bacteria.Firmicutes.Erysipelotrichia.Erysipelotrichales.Erysipelotrichaceae.Erysipelatoclostridium	VWDE
182793	ENSG00000146555	rs6949533	0.636916185	0.92565757	0.272801731	0.636173967	0.127138596	-0.023440194	-0.382632227	0.153322449	0.268087643	0.250235963	0.345959309	0.322587506	0.456449569	0.414770775	0.976999053	0.956772228	Bacteria.Firmicutes.Erysipelotrichia.Erysipelotrichales.Erysipelotrichaceae.Erysipelatoclostridium	SDK1
182794	ENSG00000146574	rs142437481	0.045462799	0.285574508	0.243999467	0.977583074	-0.627836501	0.698375711	0.488251334	-0.022152956	0.307829105	0.648599169	0.415282333	0.785356605	0.14096169	0.203493591	0.976999053	0.969851742	Bacteria.Firmicutes.Erysipelotrichia.Erysipelotrichales.Erysipelotrichaceae.Erysipelatoclostridium	CCZ1B
182795	ENSG00000146676	rs71537749	0.591115421	0.915147204	0.31714638	0.344930092	-0.097745552	0.039907864	0.237804076	-0.437083963	0.181045988	0.373097122	0.23589423	0.459415491	0.44311536	0.411601586	0.976999053	0.934189312	Bacteria.Firmicutes.Erysipelotrichia.Erysipelotrichales.Erysipelotrichaceae.Erysipelatoclostridium	PURB
182796	ENSG00000146707	rs2428878	0.004099799	3.43109683859378e-07	0.069735501	0.25021523	-0.516565292	0.995363992	-0.405554089	0.282639368	0.173587566	0.175290127	0.21992682	0.243614763	0.042836586	1.33848429426183e-05	0.976999053	0.930281537	Bacteria.Firmicutes.Erysipelotrichia.Erysipelotrichales.Erysipelotrichaceae.Erysipelatoclostridium	POMZP3
182797	ENSG00000146729	rs7793921	0.011234276	0.006560741	0.168754894	0.178957185	0.959675852	-0.710864048	-0.66651175	0.444482553	0.367726996	0.253087076	0.478916025	0.327152632	0.076860248	0.019540819	0.976999053	0.913467044	Bacteria.Firmicutes.Erysipelotrichia.Erysipelotrichales.Erysipelotrichaceae.Erysipelatoclostridium	NIPSNAP2
182798	ENSG00000146733	rs200942360	0.568998117	0.089122283	0.891001092	0.995459505	-0.135900871	0.610236018	-0.038573816	0.003089262	0.237405965	0.353582085	0.280382597	0.540777737	0.437071345	0.098103579	0.998951605	0.970083335	Bacteria.Firmicutes.Erysipelotrichia.Erysipelotrichales.Erysipelotrichaceae.Erysipelatoclostridium	PSPH
182799	ENSG00000146802	rs75521107	0.658465473	0.321277585	0.976637299	0.032705553	-0.083925421	-0.365973107	0.007307635	0.972417192	0.188990591	0.366170385	0.248576493	0.445588252	0.463996287	0.218570708	0.999780037	0.873217864	Bacteria.Firmicutes.Erysipelotrichia.Erysipelotrichales.Erysipelotrichaceae.Erysipelatoclostridium	TMEM168
182800	ENSG00000146833	rs2571996	0.525628688	0.197140892	0.188071155	0.249268541	-0.211538152	0.314303221	-0.537051173	0.357809439	0.331495149	0.241198149	0.403709599	0.307783651	0.424723387	0.16087361	0.976999053	0.930281537	Bacteria.Firmicutes.Erysipelotrichia.Erysipelotrichales.Erysipelotrichaceae.Erysipelatoclostridium	TRIM4
182801	ENSG00000146856	rs3735002	0.048468871	0.00768368	0.498193067	0.71005649	-0.479578641	0.539031633	-0.206930908	0.095167567	0.238469363	0.195922574	0.303794197	0.254859006	0.14252316	0.021522729	0.976999053	0.961688504	Bacteria.Firmicutes.Erysipelotrichia.Erysipelotrichales.Erysipelotrichaceae.Erysipelatoclostridium	AGBL3
182802	ENSG00000146859	rs6585	0.036069381	0.007130368	0.710664669	0.967324176	-0.649893052	0.66083992	-0.148708711	0.012722558	0.303614384	0.237836161	0.399119983	0.309380825	0.125225783	0.020585734	0.985860028	0.969851742	Bacteria.Firmicutes.Erysipelotrichia.Erysipelotrichales.Erysipelotrichaceae.Erysipelatoclostridium	TMEM140
182803	ENSG00000146909	rs2365992	0.017837389	0.004724175	0.762033399	0.872795646	0.722201226	-0.593168526	-0.120661979	0.044464446	0.297115211	0.202718214	0.396801577	0.276621063	0.095340632	0.016455296	0.995738017	0.964256296	Bacteria.Firmicutes.Erysipelotrichia.Erysipelotrichales.Erysipelotrichaceae.Erysipelatoclostridium	NOM1
182804	ENSG00000146918	rs748949	0.948604497	0.621448516	0.549352289	0.943499166	-0.025178191	0.13233536	-0.285848935	0.023555272	0.389100262	0.26671401	0.47493222	0.331078623	0.542084122	0.327504032	0.976999053	0.966412732	Bacteria.Firmicutes.Erysipelotrichia.Erysipelotrichales.Erysipelotrichaceae.Erysipelatoclostridium	NCAPG2
182805	ENSG00000146963	rs77060056	0.493818404	0.748544784	0.335785298	0.264297877	-0.141905902	0.084467121	0.250561636	-0.371401884	0.206219106	0.262383766	0.258388016	0.329836322	0.413292058	0.365905261	0.976999053	0.930281537	Bacteria.Firmicutes.Erysipelotrichia.Erysipelotrichales.Erysipelotrichaceae.Erysipelatoclostridium	LUC7L2
182806	ENSG00000147324	rs13272624	0.942935271	0.797921832	0.742559894	0.825509484	0.016821058	0.071609954	-0.09718989	-0.077109172	0.23408627	0.278541042	0.294632012	0.34834977	0.540646203	0.37984437	0.991571314	0.962039634	Bacteria.Firmicutes.Erysipelotrichia.Erysipelotrichales.Erysipelotrichaceae.Erysipelatoclostridium	MFHAS1
182807	ENSG00000147454	rs7837994	0.127149904	0.021312933	0.715244346	0.674769167	-0.326008884	0.592784928	0.100183421	-0.131652065	0.210979903	0.251232028	0.27341407	0.312330046	0.230540679	0.040824503	0.985860028	0.961688504	Bacteria.Firmicutes.Erysipelotrichia.Erysipelotrichales.Erysipelotrichaceae.Erysipelatoclostridium	SLC25A37
182808	ENSG00000147471	rs7463174	0.184128	0.309191458	0.263720011	0.575191669	-0.235745821	0.330665331	0.260091478	0.245229674	0.175611882	0.322619627	0.230701246	0.435370898	0.272471657	0.213210942	0.976999053	0.955924652	Bacteria.Firmicutes.Erysipelotrichia.Erysipelotrichales.Erysipelotrichaceae.Erysipelatoclostridium	PLPBP
182809	ENSG00000147576	rs1108	0.354601548	0.667726601	0.741577525	0.545105339	-0.297173731	0.101003205	0.130190209	0.186380622	0.318733262	0.234220157	0.393115905	0.306393592	0.356770075	0.342740471	0.991571314	0.947831579	Bacteria.Firmicutes.Erysipelotrichia.Erysipelotrichales.Erysipelotrichaceae.Erysipelatoclostridium	ADHFE1
182810	ENSG00000147606	rs6993624	0.152784706	0.099183897	0.875368523	0.937661023	-0.290442561	0.616090978	0.041602227	0.033719265	0.200761301	0.368310694	0.264204111	0.429472485	0.252171699	0.104028542	0.998951605	0.965243166	Bacteria.Firmicutes.Erysipelotrichia.Erysipelotrichales.Erysipelotrichaceae.Erysipelatoclostridium	SLC26A7
182811	ENSG00000147650	rs72679149	0.539193097	0.64510506	0.675735589	0.224072705	0.135329848	-0.128215209	0.118594873	-0.45081989	0.21922849	0.277085735	0.282243941	0.367275512	0.42961202	0.335871689	0.985051994	0.930281537	Bacteria.Firmicutes.Erysipelotrichia.Erysipelotrichales.Erysipelotrichaceae.Erysipelatoclostridium	LRP12
182812	ENSG00000147804	rs2280838	0.575054014	0.773991371	0.781891571	0.395131798	-0.214793055	0.085144234	-0.130588827	0.310724418	0.381197302	0.295274161	0.469736966	0.362987635	0.438115893	0.373887632	0.998951605	0.934189312	Bacteria.Firmicutes.Erysipelotrichia.Erysipelotrichales.Erysipelotrichaceae.Erysipelatoclostridium	SLC39A4
182813	ENSG00000147813	rs2305496	0.297612091	0.052518041	0.342597663	0.261805648	-0.212224071	0.62540801	0.239577248	-0.509677365	0.202120562	0.316662063	0.250595074	0.450256791	0.332779888	0.070825229	0.976999053	0.930281537	Bacteria.Firmicutes.Erysipelotrichia.Erysipelotrichales.Erysipelotrichaceae.Erysipelatoclostridium	NAPRT
182814	ENSG00000147996	rs1328781229	5.55080568927966e-05	1.04584911205505e-05	0.038370534	0.087483316	-1.108930003	1.609297106	0.71545197	-0.763147856	0.256991846	0.336749278	0.338460013	0.43985893	0.002848223	0.000232328	0.976999053	0.913467044	Bacteria.Firmicutes.Erysipelotrichia.Erysipelotrichales.Erysipelotrichaceae.Erysipelatoclostridium	ZNG1E
182815	ENSG00000148143	rs57684840	0.534847924	0.311238816	0.866227845	0.331879672	-0.118560336	0.404182974	0.040730701	0.479405385	0.190017529	0.396034072	0.240839758	0.490372713	0.428093425	0.21374129	0.998951605	0.934189312	Bacteria.Firmicutes.Erysipelotrichia.Erysipelotrichales.Erysipelotrichaceae.Erysipelatoclostridium	ZNF462
182816	ENSG00000148154	rs1045989	0.81371053	0.837298345	0.361992991	0.202906388	-0.084782104	0.051737796	-0.401187599	0.410671372	0.358333953	0.250940706	0.437005431	0.31926926	0.507327108	0.392151324	0.976999053	0.924420386	Bacteria.Firmicutes.Erysipelotrichia.Erysipelotrichales.Erysipelotrichaceae.Erysipelatoclostridium	UGCG
182817	ENSG00000148180	rs10818525	0.630344855	0.797208757	0.01553891	0.075893363	0.122815305	0.072250856	-0.818226476	0.605180154	0.253997627	0.280023325	0.329268095	0.335499023	0.454818294	0.379797907	0.976999053	0.913467044	Bacteria.Firmicutes.Erysipelotrichia.Erysipelotrichales.Erysipelotrichaceae.Erysipelatoclostridium	GSN
182818	ENSG00000148204	rs10733661	0.421844309	0.422375755	0.615566991	0.464914422	-0.284021323	0.213553998	-0.227356976	0.251543718	0.351364257	0.264492987	0.450595264	0.342183452	0.388598998	0.259934856	0.976999053	0.942562702	Bacteria.Firmicutes.Erysipelotrichia.Erysipelotrichales.Erysipelotrichaceae.Erysipelatoclostridium	CRB2
182819	ENSG00000148218	rs1771220	0.26807319	0.053391327	0.910180475	0.643966319	0.279760179	-0.497981934	0.03441553	0.161049021	0.250439274	0.253099259	0.303886707	0.346845387	0.317858825	0.071520501	0.998951605	0.956772228	Bacteria.Firmicutes.Erysipelotrichia.Erysipelotrichales.Erysipelotrichaceae.Erysipelatoclostridium	ALAD
182820	ENSG00000148225	rs16932806	0.118169127	0.217038895	0.568717919	0.920721431	0.300199529	-0.613834992	-0.148690332	0.054713246	0.189583815	0.492430047	0.259559221	0.547612431	0.222254281	0.170583616	0.976999053	0.964256296	Bacteria.Firmicutes.Erysipelotrichia.Erysipelotrichales.Erysipelotrichaceae.Erysipelatoclostridium	WDR31
182821	ENSG00000148290	rs523304	0.192430156	0.102800554	0.479952861	0.394198363	-0.423521372	0.399066785	-0.2897828	0.272336184	0.321556414	0.24116731	0.407873564	0.317511518	0.277775851	0.106215686	0.976999053	0.934189312	Bacteria.Firmicutes.Erysipelotrichia.Erysipelotrichales.Erysipelotrichaceae.Erysipelatoclostridium	SURF1
182822	ENSG00000148308	rs7324	0.627650842	0.388696166	0.802069495	0.534394932	-0.119893791	0.305460136	0.078356198	-0.252263509	0.246012318	0.351993488	0.311311806	0.403855251	0.454012691	0.246507045	0.998951605	0.947831579	Bacteria.Firmicutes.Erysipelotrichia.Erysipelotrichales.Erysipelotrichaceae.Erysipelatoclostridium	GTF3C5
182823	ENSG00000148334	rs7851975	0.267095485	0.476060634	0.292634697	0.942779225	0.248885934	-0.205532321	-0.31090734	0.027271348	0.222341714	0.286732883	0.293043584	0.378478477	0.317065882	0.278769301	0.976999053	0.966412732	Bacteria.Firmicutes.Erysipelotrichia.Erysipelotrichales.Erysipelotrichaceae.Erysipelatoclostridium	PTGES2
182824	ENSG00000148341	rs1129098	0.420517952	0.334528138	0.799303896	0.845415655	0.214208732	-0.208491525	-0.082738071	0.054967717	0.26423919	0.214441267	0.324092297	0.280804129	0.388260346	0.224206687	0.998951605	0.962039634	Bacteria.Firmicutes.Erysipelotrichia.Erysipelotrichales.Erysipelotrichaceae.Erysipelatoclostridium	SH3GLB2
182825	ENSG00000148459	rs1677728	0.185295111	0.026540506	0.403708836	0.921016242	-0.329517935	0.470918773	-0.294469019	0.027941345	0.246126871	0.207467017	0.350349458	0.280705932	0.273213833	0.046194977	0.976999053	0.964256296	Bacteria.Firmicutes.Erysipelotrichia.Erysipelotrichales.Erysipelotrichaceae.Erysipelatoclostridium	PDSS1
182826	ENSG00000148468	rs11259612	0.043048455	0.025983409	0.730003364	0.685306784	-0.619079132	0.498231552	0.138245217	-0.117161598	0.299992832	0.218655158	0.398848623	0.287829198	0.137411967	0.045661796	0.988928675	0.961688504	Bacteria.Firmicutes.Erysipelotrichia.Erysipelotrichales.Erysipelotrichaceae.Erysipelatoclostridium	FAM171A1
182827	ENSG00000148484	rs780631	0.623119545	0.532617944	0.124580849	0.378154192	0.099173005	0.278118467	-0.399812206	0.502730602	0.200840772	0.443312308	0.256960399	0.566543293	0.453403079	0.29839471	0.976999053	0.934189312	Bacteria.Firmicutes.Erysipelotrichia.Erysipelotrichales.Erysipelotrichaceae.Erysipelatoclostridium	RSU1
182828	ENSG00000148488	rs12252590	0.56528354	0.620515715	0.337816309	0.414242292	0.132243321	-0.152456491	-0.305373976	0.342601578	0.228807826	0.306445526	0.316248462	0.416934112	0.436791098	0.327439455	0.976999053	0.934817293	Bacteria.Firmicutes.Erysipelotrichia.Erysipelotrichales.Erysipelotrichaceae.Erysipelatoclostridium	ST8SIA6
182829	ENSG00000148498	rs4934671	0.082986355	0.003299865	0.725202258	0.086755342	0.328996149	-1.119789697	-0.086139379	0.748552238	0.186851207	0.367020894	0.243994599	0.430430731	0.185138534	0.013261029	0.986905143	0.913467044	Bacteria.Firmicutes.Erysipelotrichia.Erysipelotrichales.Erysipelotrichaceae.Erysipelatoclostridium	PARD3
182830	ENSG00000148572	rs72824934	0.505334399	0.202026265	0.850884421	0.77937032	0.13895349	-0.417872936	0.051218354	0.123412406	0.207443741	0.324227182	0.271369451	0.438714416	0.417658512	0.163112603	0.998951605	0.962039634	Bacteria.Firmicutes.Erysipelotrichia.Erysipelotrichales.Erysipelotrichaceae.Erysipelatoclostridium	NRBF2
182831	ENSG00000148634	rs482806	0.08399356	0.031366946	0.32944618	0.269092182	-0.470726538	0.653760692	0.325941449	-0.406104562	0.268239891	0.297162434	0.331712203	0.364323936	0.185961091	0.051506441	0.976999053	0.930281537	Bacteria.Firmicutes.Erysipelotrichia.Erysipelotrichales.Erysipelotrichaceae.Erysipelatoclostridium	HERC4
182832	ENSG00000148655	rs11001615	0.628358035	0.167637905	0.879930361	0.248367766	-0.141213238	0.305259719	0.058576983	-0.347257507	0.290355846	0.218758026	0.386256729	0.298133087	0.454012691	0.145482599	0.998951605	0.930281537	Bacteria.Firmicutes.Erysipelotrichia.Erysipelotrichales.Erysipelotrichaceae.Erysipelatoclostridium	LRMDA
182833	ENSG00000148660	rs4746154	0.328505869	0.308786412	0.484962251	0.744673798	-0.239607858	0.334962365	0.22388503	-0.132578534	0.24337297	0.32653641	0.318760986	0.405365147	0.346658208	0.213210942	0.976999053	0.961688504	Bacteria.Firmicutes.Erysipelotrichia.Erysipelotrichales.Erysipelotrichaceae.Erysipelatoclostridium	CAMK2G
182834	ENSG00000148672	rs1923934	0.175975492	0.294297796	0.404255254	0.763008568	-0.264488483	0.250326985	0.214698343	-0.098169048	0.193318027	0.236765256	0.255739672	0.32420333	0.268250016	0.207086475	0.976999053	0.961688504	Bacteria.Firmicutes.Erysipelotrichia.Erysipelotrichales.Erysipelotrichaceae.Erysipelatoclostridium	GLUD1
182835	ENSG00000148690	rs7909452	0.514201025	0.963020242	0.877609508	0.570384673	0.156354174	0.010876906	-0.050083998	-0.162919375	0.238379687	0.233696321	0.323942019	0.2856317	0.421047503	0.423270032	0.998951605	0.955924652	Bacteria.Firmicutes.Erysipelotrichia.Erysipelotrichales.Erysipelotrichaceae.Erysipelatoclostridium	FRA10AC1
182836	ENSG00000148719	rs11596698	0.511454148	0.220519837	0.56440447	0.494397733	-0.163476446	0.30100401	-0.178242998	0.211968359	0.247614095	0.243324384	0.307699015	0.308449592	0.420235129	0.172476863	0.976999053	0.944633352	Bacteria.Firmicutes.Erysipelotrichia.Erysipelotrichales.Erysipelotrichaceae.Erysipelatoclostridium	DNAJB12
182837	ENSG00000148735	rs11196473	0.172099848	0.003025917	0.341183574	0.019191195	-0.288422213	0.945862463	0.248995127	-1.22668408	0.208895298	0.307024427	0.259678918	0.510774685	0.264790633	0.012525253	0.976999053	0.818921679	Bacteria.Firmicutes.Erysipelotrichia.Erysipelotrichales.Erysipelotrichaceae.Erysipelatoclostridium	PLEKHS1
182838	ENSG00000148773	rs7921573	0.200853062	0.264035508	0.352675833	0.47614085	0.234553009	-0.503528106	-0.221063333	0.398910721	0.181510369	0.446927651	0.236148177	0.556611756	0.281973985	0.194074111	0.976999053	0.942562702	Bacteria.Firmicutes.Erysipelotrichia.Erysipelotrichales.Erysipelotrichaceae.Erysipelatoclostridium	MKI67
182839	ENSG00000148803	rs4838728	0.878840811	0.724547946	0.800737502	0.924529988	0.105843428	-0.138771479	0.253009673	-0.052248856	0.691606149	0.39210383	0.998350069	0.549424358	0.525534582	0.360134367	0.998951605	0.964256296	Bacteria.Firmicutes.Erysipelotrichia.Erysipelotrichales.Erysipelotrichaceae.Erysipelatoclostridium	FUOM
182840	ENSG00000148824	rs1056521	0.902560277	0.829292295	0.578515728	0.401564937	0.026148486	0.058045333	-0.142902477	0.302759368	0.212750827	0.268133662	0.255931686	0.358566411	0.529992688	0.389771286	0.976999053	0.934189312	Bacteria.Firmicutes.Erysipelotrichia.Erysipelotrichales.Erysipelotrichaceae.Erysipelatoclostridium	MTG1
182841	ENSG00000148834	rs2282326	0.001170493	2.15055931513526e-06	0.443871801	0.052344519	-0.821735957	1.174607958	0.22699653	-0.55645332	0.241971881	0.225799892	0.294659309	0.281535071	0.021840074	6.61473183618566e-05	0.976999053	0.913467044	Bacteria.Firmicutes.Erysipelotrichia.Erysipelotrichales.Erysipelotrichaceae.Erysipelatoclostridium	GSTO1
182842	ENSG00000148843	rs1536225	0.355343139	0.113971933	0.940203101	0.850017068	-0.202200854	0.341726991	-0.021668788	-0.054975934	0.217206975	0.213293015	0.287745878	0.289573203	0.357166038	0.114292964	0.999780037	0.962039634	Bacteria.Firmicutes.Erysipelotrichia.Erysipelotrichales.Erysipelotrichaceae.Erysipelatoclostridium	PDCD11
182843	ENSG00000148935	rs1055321	0.856877941	0.473857897	0.7176881	0.370864091	0.040542918	-0.259780107	-0.105269341	0.403242778	0.223910415	0.360602373	0.289896572	0.447502661	0.521133798	0.278026653	0.985860028	0.934189312	Bacteria.Firmicutes.Erysipelotrichia.Erysipelotrichales.Erysipelotrichaceae.Erysipelatoclostridium	GAS2
182844	ENSG00000148948	rs1037160	0.873725935	0.660537055	0.378077957	0.379143545	0.038282902	-0.116023862	-0.267815335	0.319325513	0.239934579	0.262977296	0.301761186	0.360610222	0.524251103	0.340910023	0.976999053	0.934189312	Bacteria.Firmicutes.Erysipelotrichia.Erysipelotrichales.Erysipelotrichaceae.Erysipelatoclostridium	LRRC4C
182845	ENSG00000149054	rs10769734	0.262339856	0.213721899	0.010301147	0.007428515	0.296352624	-0.266967738	0.972338101	-0.791622721	0.262098611	0.21260565	0.367965855	0.286445472	0.315619049	0.16888719	0.976999053	0.705496007	Bacteria.Firmicutes.Erysipelotrichia.Erysipelotrichales.Erysipelotrichaceae.Erysipelatoclostridium	ZNF215
182846	ENSG00000149084	rs11555762	0.002615813	1.92505935759145e-07	0.667467132	0.433535484	0.618820755	-1.111284259	-0.101448379	0.200425162	0.197687925	0.190749332	0.235056937	0.254332443	0.035036345	8.48223162572843e-06	0.985051994	0.936670818	Bacteria.Firmicutes.Erysipelotrichia.Erysipelotrichales.Erysipelotrichaceae.Erysipelatoclostridium	HSD17B12
182847	ENSG00000149089	rs2956112	0.244755914	0.419458	0.668962377	0.896995737	0.548568903	-0.234165531	-0.259984498	-0.048825068	0.467342197	0.288195837	0.605285075	0.375679525	0.305755016	0.258567603	0.985051994	0.964256296	Bacteria.Firmicutes.Erysipelotrichia.Erysipelotrichales.Erysipelotrichaceae.Erysipelatoclostridium	APIP
182848	ENSG00000149182	rs3740691	0.089611683	0.093435499	0.149083562	0.241534334	-0.381684839	0.408589325	0.425939093	-0.36004942	0.221501169	0.239990465	0.291722259	0.304625037	0.192390978	0.101147178	0.976999053	0.930281537	Bacteria.Firmicutes.Erysipelotrichia.Erysipelotrichales.Erysipelotrichaceae.Erysipelatoclostridium	ARFGAP2
182849	ENSG00000149196	rs12289477	0.919642127	0.504005947	0.183690388	0.455091097	0.028884907	0.171135999	-0.472928409	0.248724472	0.285206227	0.254690998	0.351937818	0.330990494	0.535321281	0.288621637	0.976999053	0.938947266	Bacteria.Firmicutes.Erysipelotrichia.Erysipelotrichales.Erysipelotrichaceae.Erysipelatoclostridium	HIKESHI
182850	ENSG00000149231	rs11021568	0.791577672	0.053172833	0.349364783	0.849254018	-0.045751944	0.531938105	-0.202488305	0.072071389	0.172419486	0.270102423	0.214813937	0.377674382	0.501603487	0.071287522	0.976999053	0.962039634	Bacteria.Firmicutes.Erysipelotrichia.Erysipelotrichales.Erysipelotrichaceae.Erysipelatoclostridium	CCDC82
182851	ENSG00000149262	rs2276441	0.003311944	0.001239895	0.548486175	0.47079742	-1.276574606	0.859763752	0.328476594	-0.243730049	0.418580921	0.254565697	0.544572318	0.335984199	0.039781068	0.006909826	0.976999053	0.942562702	Bacteria.Firmicutes.Erysipelotrichia.Erysipelotrichales.Erysipelotrichaceae.Erysipelatoclostridium	INTS4
182852	ENSG00000149292	rs7939992	0.004995657	0.000913176	0.997269555	0.740672251	0.67414479	-0.639232184	0.001136388	0.083266477	0.231957967	0.183919941	0.330797374	0.250516285	0.048138328	0.00567203	0.999780037	0.961688504	Bacteria.Firmicutes.Erysipelotrichia.Erysipelotrichales.Erysipelotrichaceae.Erysipelatoclostridium	TTC12
182853	ENSG00000149328	rs7113199	0.234311318	0.080108051	0.708942618	0.888212891	-0.45609173	0.443836209	-0.17640843	0.044046375	0.379925719	0.249649502	0.470526446	0.312123662	0.300179431	0.092054127	0.985860028	0.964256296	Bacteria.Firmicutes.Erysipelotrichia.Erysipelotrichales.Erysipelotrichaceae.Erysipelatoclostridium	GLB1L2
182854	ENSG00000149357	rs867677584	0.499274509	0.299815046	0.441577075	0.361187101	0.15356861	-0.470734182	-0.222923401	0.515233635	0.226023871	0.450389392	0.287913453	0.56028612	0.415719531	0.209291107	0.976999053	0.934189312	Bacteria.Firmicutes.Erysipelotrichia.Erysipelotrichales.Erysipelotrichaceae.Erysipelatoclostridium	LAMTOR1
182855	ENSG00000149380	rs12146503	0.079547107	0.273713727	0.507767532	0.228495064	0.389384915	-0.261457107	-0.177816027	-0.358521178	0.218604644	0.236852159	0.266990796	0.294908549	0.180258021	0.198329546	0.976999053	0.930281537	Bacteria.Firmicutes.Erysipelotrichia.Erysipelotrichales.Erysipelotrichaceae.Erysipelatoclostridium	P4HA3
182856	ENSG00000149474	rs28437498	0.428208522	0.27010129	0.396490954	0.275797356	-0.219370685	0.345382283	0.284210328	-0.403974539	0.275159176	0.310508625	0.33297583	0.367564639	0.389792363	0.196724515	0.976999053	0.930281537	Bacteria.Firmicutes.Erysipelotrichia.Erysipelotrichales.Erysipelotrichaceae.Erysipelatoclostridium	KAT14
182857	ENSG00000149548	rs12282610	0.659523101	0.026694211	0.779883792	0.223624188	-0.084758154	0.680288348	-0.073169807	-0.490252012	0.191499753	0.300022454	0.260732016	0.399009176	0.463996287	0.046307392	0.998229635	0.930281537	Bacteria.Firmicutes.Erysipelotrichia.Erysipelotrichales.Erysipelotrichaceae.Erysipelatoclostridium	CCDC15
182858	ENSG00000149577	rs10892085	0.574331121	0.735410437	0.874386133	0.74281901	-0.205270406	0.090854937	0.074101636	0.108614554	0.363607779	0.26770106	0.466887198	0.329610197	0.438052952	0.362584562	0.998951605	0.961688504	Bacteria.Firmicutes.Erysipelotrichia.Erysipelotrichales.Erysipelotrichaceae.Erysipelatoclostridium	SIDT2
182859	ENSG00000149582	rs6589664	0.248798233	0.129431052	0.278280453	0.214687075	-0.314839572	0.431822477	0.375830426	-0.475773453	0.2705497	0.281163496	0.343745557	0.37970119	0.308474333	0.123370318	0.976999053	0.929027977	Bacteria.Firmicutes.Erysipelotrichia.Erysipelotrichales.Erysipelotrichaceae.Erysipelatoclostridium	TMEM25
182860	ENSG00000149591	rs2075547	0.817220812	0.614540506	0.845821996	0.609848043	-0.039948712	0.184796684	-0.044297683	-0.248744188	0.172148522	0.365181887	0.22690015	0.485095639	0.508126509	0.325574652	0.998951605	0.956134638	Bacteria.Firmicutes.Erysipelotrichia.Erysipelotrichales.Erysipelotrichaceae.Erysipelatoclostridium	TAGLN
182861	ENSG00000149600	rs4911106	0.873065914	0.734166886	0.449260133	0.798871086	0.060984331	0.091697185	-0.33347284	0.0850591	0.38020904	0.268868297	0.438058899	0.332450955	0.524114158	0.362309667	0.976999053	0.962039634	Bacteria.Firmicutes.Erysipelotrichia.Erysipelotrichales.Erysipelotrichaceae.Erysipelatoclostridium	COMMD7
182862	ENSG00000149657	rs2057170	0.30341557	0.252206013	0.805040128	0.713993955	-0.557729129	0.388544591	0.160998758	-0.149877242	0.537646944	0.336321413	0.649609879	0.407163331	0.335508599	0.187970579	0.998951605	0.961688504	Bacteria.Firmicutes.Erysipelotrichia.Erysipelotrichales.Erysipelotrichaceae.Erysipelatoclostridium	LSM14B
182863	ENSG00000149679	rs2427311	0.151487938	0.013312044	0.607344101	0.395143906	0.3007492	-0.584224605	-0.138408149	0.257704582	0.207218278	0.229561261	0.268037472	0.301057726	0.251435419	0.030547533	0.976999053	0.934189312	Bacteria.Firmicutes.Erysipelotrichia.Erysipelotrichales.Erysipelotrichaceae.Erysipelatoclostridium	CABLES2
182864	ENSG00000149743	rs4980525	0.134525262	0.062756917	0.936618065	0.719998728	0.416747114	-0.534538134	-0.029913729	0.123684793	0.275012255	0.282316083	0.374719824	0.343548983	0.237670248	0.080117789	0.999780037	0.961688504	Bacteria.Firmicutes.Erysipelotrichia.Erysipelotrichales.Erysipelotrichaceae.Erysipelatoclostridium	TRPT1
182865	ENSG00000149922	rs3809627	0.004646285	0.002506567	0.14598156	0.169756963	0.60786956	-0.580884794	-0.403387878	0.329427277	0.207327092	0.184717678	0.274134115	0.237272144	0.046069496	0.010953739	0.976999053	0.913467044	Bacteria.Firmicutes.Erysipelotrichia.Erysipelotrichales.Erysipelotrichaceae.Erysipelatoclostridium	TBX6
182866	ENSG00000150051	rs2637305	0.787051537	0.115544252	0.415715493	0.821127997	-0.055471045	0.547898618	-0.215625262	-0.096925458	0.204494835	0.343491643	0.263242584	0.426964546	0.500352175	0.115123485	0.976999053	0.962039634	Bacteria.Firmicutes.Erysipelotrichia.Erysipelotrichales.Erysipelotrichaceae.Erysipelatoclostridium	MKX
182867	ENSG00000150316	rs61895491	0.426156775	0.454590957	0.306642679	0.609069491	0.163488951	-0.266013667	-0.2726238	0.235528039	0.204153432	0.353604077	0.264581359	0.45832122	0.389792363	0.271011264	0.976999053	0.956134638	Bacteria.Firmicutes.Erysipelotrichia.Erysipelotrichales.Erysipelotrichaceae.Erysipelatoclostridium	CWC15
182868	ENSG00000150527	rs3206256	0.349997488	0.375548769	0.378352012	0.702416187	-0.211447789	0.278459505	0.254323874	-0.148246072	0.224615523	0.312085885	0.286725395	0.386309029	0.355272617	0.241434753	0.976999053	0.961688504	Bacteria.Firmicutes.Erysipelotrichia.Erysipelotrichales.Erysipelotrichaceae.Erysipelatoclostridium	MIA2
182869	ENSG00000150672	rs3817087	0.299886026	0.412995186	0.563241768	0.784264952	-0.193383168	0.354307218	0.143929344	-0.136955438	0.185052691	0.430023593	0.247721902	0.498200887	0.333763721	0.256625972	0.976999053	0.962039634	Bacteria.Firmicutes.Erysipelotrichia.Erysipelotrichales.Erysipelotrichaceae.Erysipelatoclostridium	DLG2
182870	ENSG00000150750	rs3087967	0.010634515	0.035355817	0.457827825	0.981221564	-0.871477802	0.462454092	0.373879567	0.007386888	0.331299771	0.215185513	0.500587031	0.312630102	0.074210221	0.055008768	0.976999053	0.970083335	Bacteria.Firmicutes.Erysipelotrichia.Erysipelotrichales.Erysipelotrichaceae.Erysipelatoclostridium	POU2AF2
182871	ENSG00000150753	rs2548554	0.539665095	0.430538263	0.845482165	0.701040309	-0.294170088	0.213326524	0.136190049	-0.15141384	0.477099289	0.268938917	0.696034073	0.392654546	0.429821238	0.26353391	0.998951605	0.961688504	Bacteria.Firmicutes.Erysipelotrichia.Erysipelotrichales.Erysipelotrichaceae.Erysipelatoclostridium	CCT5
182872	ENSG00000150756	rs11746305	0.973982558	0.840368873	0.086954306	0.01838318	-0.010078901	0.045866005	0.694848147	-0.767535382	0.307850301	0.226801655	0.399807814	0.317327216	0.547242057	0.392849566	0.976999053	0.811494736	Bacteria.Firmicutes.Erysipelotrichia.Erysipelotrichales.Erysipelotrichaceae.Erysipelatoclostridium	ATPSCKMT
182873	ENSG00000150787	rs795468	0.535375698	0.14569642	0.788540031	0.903448567	0.158126482	-0.343370991	0.083151436	0.038657691	0.253759278	0.233180109	0.308751088	0.317437433	0.428232832	0.133632872	0.998951605	0.964256296	Bacteria.Firmicutes.Erysipelotrichia.Erysipelotrichales.Erysipelotrichaceae.Erysipelatoclostridium	PTS
182874	ENSG00000150907	rs6563841	0.167172377	0.383282412	0.209744723	0.369113881	-0.343528476	0.24514497	0.399885609	-0.31344096	0.245908857	0.279270251	0.315664132	0.346566562	0.260727348	0.244383362	0.976999053	0.934189312	Bacteria.Firmicutes.Erysipelotrichia.Erysipelotrichales.Erysipelotrichaceae.Erysipelatoclostridium	FOXO1
182875	ENSG00000150990	rs7963668	0.479609286	0.933863729	0.862508957	0.202046236	0.133645771	0.027695949	-0.043081442	-0.518974256	0.187960747	0.33245778	0.247781356	0.402689645	0.406603163	0.416306176	0.998951605	0.924420386	Bacteria.Firmicutes.Erysipelotrichia.Erysipelotrichales.Erysipelotrichaceae.Erysipelatoclostridium	DHX37
182876	ENSG00000151006	rs2303222	0.581652526	0.013993858	0.031233595	0.563700432	0.099883326	-0.43450416	0.53362913	-0.132072552	0.180377452	0.172033667	0.242359359	0.227582877	0.439523709	0.031534039	0.976999053	0.954555327	Bacteria.Firmicutes.Erysipelotrichia.Erysipelotrichales.Erysipelotrichaceae.Erysipelatoclostridium	PRSS53
182877	ENSG00000151025	rs7096556	0.336771279	0.295686923	0.723343829	0.919235219	-0.248625613	0.251834955	0.122175228	-0.031300407	0.256918971	0.238883588	0.343642605	0.307494081	0.348548572	0.207670378	0.985989706	0.964256296	Bacteria.Firmicutes.Erysipelotrichia.Erysipelotrichales.Erysipelotrichaceae.Erysipelatoclostridium	GPR158
182878	ENSG00000151208	rs7099526	0.746231213	0.085163553	0.533506491	0.728233934	-0.0814603	0.53723859	-0.195175216	0.139496033	0.250653615	0.307322098	0.311781064	0.399727526	0.490904232	0.095709296	0.976999053	0.961688504	Bacteria.Firmicutes.Erysipelotrichia.Erysipelotrichales.Erysipelotrichaceae.Erysipelatoclostridium	DLG5
182879	ENSG00000151224	rs2236569	0.016685755	0.005346119	0.414200212	0.50119623	1.007804715	-0.739516785	-0.426957552	0.233543197	0.410166134	0.256576653	0.519545296	0.345281601	0.092327638	0.017521971	0.976999053	0.947831579	Bacteria.Firmicutes.Erysipelotrichia.Erysipelotrichales.Erysipelotrichaceae.Erysipelatoclostridium	MAT1A
182880	ENSG00000151233	rs67788023	0.224607114	0.119393907	0.810567166	0.893624487	-0.260824331	0.526454626	0.064023542	0.054340423	0.212737283	0.333597127	0.266020372	0.404788654	0.295353769	0.11737045	0.998951605	0.964256296	Bacteria.Firmicutes.Erysipelotrichia.Erysipelotrichales.Erysipelotrichaceae.Erysipelatoclostridium	GXYLT1
182881	ENSG00000151348	rs7942915	0.938004009	0.89445299	0.450104284	0.240134708	-0.025884698	-0.034602046	-0.319327959	0.393383583	0.331513627	0.259790611	0.420263245	0.331828525	0.539700576	0.406654746	0.976999053	0.930281537	Bacteria.Firmicutes.Erysipelotrichia.Erysipelotrichales.Erysipelotrichaceae.Erysipelatoclostridium	EXT2
182882	ENSG00000151470	rs391396	0.000241477	2.10397694171468e-05	0.231316737	0.60367256	1.272649875	-0.901645569	0.576002064	-0.144317813	0.327484163	0.196558428	0.476711983	0.276645291	0.007729333	0.000391297	0.976999053	0.956134638	Bacteria.Firmicutes.Erysipelotrichia.Erysipelotrichales.Erysipelotrichaceae.Erysipelatoclostridium	C4orf33
182883	ENSG00000151552	rs10020740	0.021233787	0.003570806	0.471905009	0.605564109	0.504231263	-0.850966253	-0.19279625	0.185462868	0.213565579	0.281421354	0.266438877	0.357387016	0.102065163	0.013828669	0.976999053	0.956134638	Bacteria.Firmicutes.Erysipelotrichia.Erysipelotrichales.Erysipelotrichaceae.Erysipelatoclostridium	QDPR
182884	ENSG00000151576	rs9816914	0.073101961	0.08755149	0.189297891	0.305088155	0.533805003	-0.577978803	-0.504486249	0.408302275	0.293025612	0.333205571	0.380298037	0.394975424	0.172460353	0.097164757	0.976999053	0.932669471	Bacteria.Firmicutes.Erysipelotrichia.Erysipelotrichales.Erysipelotrichaceae.Erysipelatoclostridium	QTRT2
182885	ENSG00000151611	rs9990503	0.824652465	0.334608385	0.552553136	0.13243562	-0.035766441	0.270663472	-0.121981104	0.633493331	0.160776132	0.278433977	0.204308939	0.415761104	0.51135314	0.224206687	0.976999053	0.913467044	Bacteria.Firmicutes.Erysipelotrichia.Erysipelotrichales.Erysipelotrichaceae.Erysipelatoclostridium	MMAA
182886	ENSG00000151612	rs4835259	0.022757509	0.007582042	0.017314962	0.011265096	-0.669175762	0.562206786	0.896481438	-0.69538436	0.286838474	0.203984486	0.367038736	0.266562231	0.103511234	0.021381896	0.976999053	0.811494736	Bacteria.Firmicutes.Erysipelotrichia.Erysipelotrichales.Erysipelotrichaceae.Erysipelatoclostridium	ZNF827
182887	ENSG00000151632	rs11252887	0.492945459	0.915370147	0.174381894	0.007108706	-0.142527878	-0.026900218	-0.363976161	0.877627749	0.206703564	0.252154197	0.265040176	0.315732154	0.413019201	0.411601586	0.976999053	0.705496007	Bacteria.Firmicutes.Erysipelotrichia.Erysipelotrichales.Erysipelotrichaceae.Erysipelatoclostridium	AKR1C2
182888	ENSG00000151640	rs902627	0.00031885	0.001088463	0.197971358	0.875358825	0.80949118	-0.659263602	-0.36971541	0.037357949	0.212891813	0.192800656	0.284254749	0.237231273	0.009217342	0.006495955	0.976999053	0.964256296	Bacteria.Firmicutes.Erysipelotrichia.Erysipelotrichales.Erysipelotrichaceae.Erysipelatoclostridium	DPYSL4
182889	ENSG00000151690	rs12105680	0.6140265	0.981683799	0.881999591	0.191200661	-0.092836993	0.008291671	0.035701241	0.578787379	0.18319118	0.359780335	0.239574212	0.438210932	0.450574363	0.427828508	0.998951605	0.915810259	Bacteria.Firmicutes.Erysipelotrichia.Erysipelotrichales.Erysipelotrichaceae.Erysipelatoclostridium	MFSD6
182890	ENSG00000151692	rs771288	0.231592908	0.08597606	0.533747196	0.638939523	0.240529757	-0.44945056	-0.166843882	0.163709859	0.199186886	0.257787693	0.266680704	0.347290572	0.298955186	0.096229775	0.976999053	0.956772228	Bacteria.Firmicutes.Erysipelotrichia.Erysipelotrichales.Erysipelotrichaceae.Erysipelatoclostridium	RNF144A
182891	ENSG00000151694	rs12692386	0.628083162	0.456931719	0.405137448	0.554569852	-0.192011734	0.188827702	-0.425411672	0.195948467	0.394488997	0.252316008	0.507690054	0.329876227	0.454012691	0.272088044	0.976999053	0.951107505	Bacteria.Firmicutes.Erysipelotrichia.Erysipelotrichales.Erysipelotrichaceae.Erysipelatoclostridium	ADAM17
182892	ENSG00000151725	rs3806796	0.001897536	0.000193121	0.04053475	0.069303766	-0.841052265	0.66174738	-0.765780441	0.437361764	0.259752698	0.167411493	0.366402665	0.236799444	0.02904587	0.001980015	0.976999053	0.913467044	Bacteria.Firmicutes.Erysipelotrichia.Erysipelotrichales.Erysipelotrichaceae.Erysipelatoclostridium	CENPU
182893	ENSG00000151726	rs56302210	0.059651896	0.052289438	0.07674838	0.316589375	0.408378055	-0.702380991	-0.496352529	0.451757068	0.213043967	0.355281006	0.275988423	0.447609432	0.159120914	0.070607886	0.976999053	0.934189312	Bacteria.Firmicutes.Erysipelotrichia.Erysipelotrichales.Erysipelotrichaceae.Erysipelatoclostridium	ACSL1
182894	ENSG00000151729	rs1800396	0.439172965	0.233621278	0.490940388	0.641973805	0.226902729	-0.262622121	0.265682917	-0.138425026	0.29150866	0.218438897	0.383524691	0.2963351	0.394318716	0.17859767	0.976999053	0.956772228	Bacteria.Firmicutes.Erysipelotrichia.Erysipelotrichales.Erysipelotrichaceae.Erysipelatoclostridium	SLC25A4
182895	ENSG00000151748	rs3015488	0.391487063	0.496689845	0.527335923	0.73358331	0.350882272	-0.17145883	-0.364754858	0.121421906	0.406736707	0.250836384	0.57396862	0.355213818	0.373996426	0.286483472	0.976999053	0.961688504	Bacteria.Firmicutes.Erysipelotrichia.Erysipelotrichales.Erysipelotrichaceae.Erysipelatoclostridium	SAV1
182896	ENSG00000151773	rs7319725	0.01145682	0.004849066	0.481111066	0.587222634	0.816901494	-0.815934642	-0.272123045	0.187483049	0.313913501	0.279730382	0.38403324	0.343640324	0.077554057	0.016714228	0.976999053	0.955924652	Bacteria.Firmicutes.Erysipelotrichia.Erysipelotrichales.Erysipelotrichaceae.Erysipelatoclostridium	CCDC122
182897	ENSG00000151834	rs2119767	0.51611965	0.179299452	0.477959592	0.610124123	0.157219584	-0.377260092	0.221350132	-0.183487493	0.240799755	0.277896625	0.310138837	0.358110537	0.421429801	0.151768526	0.976999053	0.956134638	Bacteria.Firmicutes.Erysipelotrichia.Erysipelotrichales.Erysipelotrichaceae.Erysipelatoclostridium	GABRA2
182898	ENSG00000151893	rs11818205	0.896522358	0.507536348	0.281148021	0.433692646	0.034128898	-0.207337424	0.35081099	-0.292390951	0.261393116	0.311147079	0.322798669	0.371161222	0.529316999	0.28968836	0.976999053	0.936670818	Bacteria.Firmicutes.Erysipelotrichia.Erysipelotrichales.Erysipelotrichaceae.Erysipelatoclostridium	CACUL1
182899	ENSG00000151917	rs9382677	0.646976005	0.451553177	0.119533765	0.213472087	-0.211235793	0.214683908	-0.892171301	0.44136805	0.459103032	0.283452234	0.565557833	0.351299173	0.46095705	0.270238913	0.976999053	0.928657363	Bacteria.Firmicutes.Erysipelotrichia.Erysipelotrichales.Erysipelotrichaceae.Erysipelatoclostridium	BEND6
182900	ENSG00000151948	rs1616468	0.788144872	0.544731755	0.757583513	0.360013319	-0.131013167	0.186211182	0.173420587	-0.336250294	0.485537355	0.305830005	0.559494734	0.364754	0.500355075	0.302415186	0.994143339	0.934189312	Bacteria.Firmicutes.Erysipelotrichia.Erysipelotrichales.Erysipelotrichaceae.Erysipelatoclostridium	GLT1D1
182901	ENSG00000152049	rs13018913	0.502341743	0.097781605	0.516573961	0.760562317	-0.138707854	0.540785144	-0.167407143	-0.118848134	0.205624327	0.321919183	0.256681913	0.388358648	0.416920366	0.103614321	0.976999053	0.961688504	Bacteria.Firmicutes.Erysipelotrichia.Erysipelotrichales.Erysipelotrichaceae.Erysipelatoclostridium	KCNE4
182902	ENSG00000152056	rs3738961	0.824288649	0.174642888	0.485848558	0.666990648	-0.057232045	0.375560892	-0.254279851	-0.161708912	0.256725909	0.273643997	0.362775053	0.374110023	0.51135314	0.149276243	0.976999053	0.9601521	Bacteria.Firmicutes.Erysipelotrichia.Erysipelotrichales.Erysipelotrichaceae.Erysipelatoclostridium	AP1S3
182903	ENSG00000152061	rs12122399	0.138426102	0.207135984	0.086027305	0.161538075	-0.310329804	0.37987419	0.465647284	-0.558667966	0.206870456	0.298131943	0.267122143	0.394528383	0.240441046	0.165815158	0.976999053	0.913467044	Bacteria.Firmicutes.Erysipelotrichia.Erysipelotrichales.Erysipelotrichaceae.Erysipelatoclostridium	RABGAP1L
182904	ENSG00000152133	rs3856499	0.314438971	0.26628347	0.218749715	0.111779454	-0.294558094	0.2372857	-0.456409377	0.439169207	0.290549624	0.211615613	0.367520087	0.272415812	0.340370254	0.195098816	0.976999053	0.913467044	Bacteria.Firmicutes.Erysipelotrichia.Erysipelotrichales.Erysipelotrichaceae.Erysipelatoclostridium	GPATCH11
182905	ENSG00000152219	rs1879671	0.031475888	0.002350789	0.07520375	0.047663344	0.45266353	-0.798440988	-0.495551743	0.658830631	0.205892122	0.25216532	0.274060107	0.326387661	0.118599043	0.010545132	0.976999053	0.913467044	Bacteria.Firmicutes.Erysipelotrichia.Erysipelotrichales.Erysipelotrichaceae.Erysipelatoclostridium	ARL14EP
182906	ENSG00000152253	rs2632382	0.41429362	0.125364912	0.674706375	0.906103158	-0.223612677	0.38558322	-0.132772904	0.036134854	0.27215887	0.24834036	0.314924524	0.305151523	0.385449403	0.120936009	0.985051994	0.964256296	Bacteria.Firmicutes.Erysipelotrichia.Erysipelotrichales.Erysipelotrichaceae.Erysipelatoclostridium	SPC25
182907	ENSG00000152256	rs13415174	0.519162215	0.681377737	0.363136687	0.892508048	0.142334799	-0.12652557	-0.260192273	0.051977303	0.219596979	0.306776951	0.284102642	0.38313932	0.422341527	0.347295504	0.976999053	0.964256296	Bacteria.Firmicutes.Erysipelotrichia.Erysipelotrichales.Erysipelotrichaceae.Erysipelatoclostridium	PDK1
182908	ENSG00000152270	rs1496167	0.109703224	0.027389082	0.927248855	0.506823018	-0.359767857	0.516211263	0.028507139	-0.201558167	0.221842582	0.228735992	0.311004337	0.301964932	0.212618666	0.047256538	0.999575742	0.947831579	Bacteria.Firmicutes.Erysipelotrichia.Erysipelotrichales.Erysipelotrichaceae.Erysipelatoclostridium	PDE3B
182909	ENSG00000152291	rs4435452	0.423019913	0.133787882	0.209365546	0.562346478	0.259056348	-0.386555741	0.514826585	-0.182318298	0.321297089	0.254597682	0.406054739	0.313074107	0.389169862	0.126224412	0.976999053	0.954555327	Bacteria.Firmicutes.Erysipelotrichia.Erysipelotrichales.Erysipelotrichaceae.Erysipelatoclostridium	TGOLN2
182910	ENSG00000152348	rs749402	0.042934959	0.024599574	0.666463106	0.609335325	-0.436609526	0.721845495	0.125590015	-0.201251405	0.21145294	0.313690088	0.290060028	0.391912827	0.137263157	0.044209095	0.985051994	0.956134638	Bacteria.Firmicutes.Erysipelotrichia.Erysipelotrichales.Erysipelotrichaceae.Erysipelatoclostridium	ATG10
182911	ENSG00000152359	rs2291630	0.525365197	0.082175629	0.294016575	0.279777976	-0.136135348	0.461020699	-0.277848941	0.38241514	0.213197535	0.261126906	0.262641845	0.350869308	0.424723387	0.093547218	0.976999053	0.930281537	Bacteria.Firmicutes.Erysipelotrichia.Erysipelotrichales.Erysipelotrichaceae.Erysipelatoclostridium	POC5
182912	ENSG00000152382	rs6427038	0.162186509	0.154874487	0.931970279	0.97582103	0.416570874	-0.449754015	-0.033563595	0.011264316	0.294642093	0.312489067	0.391651748	0.37022758	0.258571784	0.138951496	0.999780037	0.969851742	Bacteria.Firmicutes.Erysipelotrichia.Erysipelotrichales.Erysipelotrichaceae.Erysipelatoclostridium	TADA1
182913	ENSG00000152404	rs659622	0.293446794	0.121421281	0.593110145	0.822016267	0.220342769	-0.566359874	-0.145325828	0.103240089	0.208035286	0.360887414	0.270632012	0.457090581	0.331197591	0.118779424	0.976999053	0.962039634	Bacteria.Firmicutes.Erysipelotrichia.Erysipelotrichales.Erysipelotrichaceae.Erysipelatoclostridium	CWF19L2
182914	ENSG00000152409	rs7702523	0.086122938	0.046827042	0.241185479	0.184087947	0.47037787	-0.384149874	-0.437926717	0.338772834	0.269919988	0.189569157	0.370236769	0.252335453	0.187848259	0.066029733	0.976999053	0.913467044	Bacteria.Firmicutes.Erysipelotrichia.Erysipelotrichales.Erysipelotrichaceae.Erysipelatoclostridium	JMY
182915	ENSG00000152503	rs265409	0.546364757	0.419514823	0.130812276	0.023343082	0.177856424	-0.204000591	-0.55747467	0.719168529	0.293301412	0.251101612	0.364307707	0.309640931	0.430730048	0.258567603	0.976999053	0.828867426	Bacteria.Firmicutes.Erysipelotrichia.Erysipelotrichales.Erysipelotrichaceae.Erysipelatoclostridium	TRIM36
182916	ENSG00000152558	rs2436036	0.002336779	0.002249948	0.070251223	0.076090285	1.336230002	-0.815907683	-1.120821316	0.634987423	0.421743275	0.256488925	0.60895642	0.352265794	0.032189137	0.010340879	0.976999053	0.913467044	Bacteria.Firmicutes.Erysipelotrichia.Erysipelotrichales.Erysipelotrichaceae.Erysipelatoclostridium	TMEM123
182917	ENSG00000152642	rs9834985	0.156801256	0.320101372	0.305765495	0.884876966	-0.472061021	0.277095443	0.424888721	-0.051101301	0.329543415	0.276566612	0.411601227	0.351551491	0.255421206	0.218048751	0.976999053	0.964256296	Bacteria.Firmicutes.Erysipelotrichia.Erysipelotrichales.Erysipelotrichaceae.Erysipelatoclostridium	GPD1L
182918	ENSG00000152683	rs177083	0.030184208	0.014023538	0.103520916	0.092109065	0.716457382	-0.650914696	-0.784519575	0.617409942	0.323281822	0.257800942	0.475119993	0.361141595	0.115582734	0.03154657	0.976999053	0.913467044	Bacteria.Firmicutes.Erysipelotrichia.Erysipelotrichales.Erysipelotrichaceae.Erysipelatoclostridium	SLC30A6
182919	ENSG00000152749	rs3897474	0.158544409	0.056309977	0.422888092	0.611266838	-0.579846925	0.52993387	-0.434287925	0.185949812	0.406516574	0.272695061	0.538475873	0.364082658	0.256357984	0.074187515	0.976999053	0.956134638	Bacteria.Firmicutes.Erysipelotrichia.Erysipelotrichales.Erysipelotrichaceae.Erysipelatoclostridium	GPR180
182920	ENSG00000152760	rs488584	0.300051325	0.322294217	0.461124574	0.411599515	0.327395618	-0.222966827	0.315637324	-0.241570552	0.313400273	0.223559775	0.425734633	0.292316137	0.333763721	0.219075971	0.976999053	0.934189312	Bacteria.Firmicutes.Erysipelotrichia.Erysipelotrichales.Erysipelotrichaceae.Erysipelatoclostridium	DYNLT5
182921	ENSG00000152763	rs3008860	0.219641107	0.283289833	0.434569123	0.636166127	-1.020281754	0.496146696	0.732930974	-0.250270003	0.823183239	0.45858387	0.932167329	0.526551057	0.293365948	0.20266339	0.976999053	0.956772228	Bacteria.Firmicutes.Erysipelotrichia.Erysipelotrichales.Erysipelotrichaceae.Erysipelatoclostridium	DNAI4
182922	ENSG00000152778	rs303208	0.473066401	0.198464695	0.947823875	0.761495899	0.159254484	-0.310619214	-0.018484467	-0.094414577	0.220665385	0.239084916	0.281376475	0.30976394	0.404228621	0.16128475	0.999780037	0.961688504	Bacteria.Firmicutes.Erysipelotrichia.Erysipelotrichales.Erysipelotrichaceae.Erysipelatoclostridium	IFIT5
182923	ENSG00000152782	rs943127	0.04661826	0.026964488	0.681643711	0.986087725	-0.615634536	0.626860041	0.155376689	-0.005945279	0.30350391	0.276969294	0.377063537	0.339641943	0.141213684	0.046624545	0.985051994	0.970083335	Bacteria.Firmicutes.Erysipelotrichia.Erysipelotrichales.Erysipelotrichaceae.Erysipelatoclostridium	PANK1
182924	ENSG00000152939	rs182447	0.036239805	0.04498546	0.06140799	0.179856191	-0.610178604	0.468685484	0.727430707	-0.409058054	0.285330786	0.229271874	0.382159288	0.30171078	0.125432224	0.064407361	0.976999053	0.913467044	Bacteria.Firmicutes.Erysipelotrichia.Erysipelotrichales.Erysipelotrichaceae.Erysipelatoclostridium	MARVELD2
182925	ENSG00000152944	rs3759120	0.30402304	0.149398617	0.850887324	0.940116884	-0.229005964	0.558618947	0.051593318	-0.040077088	0.221039921	0.382894899	0.273361503	0.531427113	0.335508599	0.135622252	0.998951605	0.966383582	Bacteria.Firmicutes.Erysipelotrichia.Erysipelotrichales.Erysipelotrichaceae.Erysipelatoclostridium	MED21
182926	ENSG00000152952	rs34803917	0.212104207	0.134467156	0.411195299	0.738463808	-0.253560646	0.560230976	0.22015639	-0.146074171	0.201207323	0.369641455	0.266172269	0.435626632	0.289125806	0.126586386	0.976999053	0.961688504	Bacteria.Firmicutes.Erysipelotrichia.Erysipelotrichales.Erysipelotrichaceae.Erysipelatoclostridium	PLOD2
182927	ENSG00000152990	rs4495025	0.010160181	0.003863453	0.773608632	0.857112851	1.05749592	-0.742731884	-0.144138894	0.060567841	0.399410213	0.247865977	0.498994188	0.335060123	0.073332652	0.014545143	0.997742619	0.962861584	Bacteria.Firmicutes.Erysipelotrichia.Erysipelotrichales.Erysipelotrichaceae.Erysipelatoclostridium	ADGRA3
182928	ENSG00000153044	rs17271888	0.540964525	0.845183299	0.237432576	0.977072784	0.113001032	0.092355253	-0.287650937	-0.016348364	0.183861146	0.471082049	0.241233414	0.566671788	0.429822099	0.393768766	0.976999053	0.969851742	Bacteria.Firmicutes.Erysipelotrichia.Erysipelotrichales.Erysipelotrichaceae.Erysipelatoclostridium	CENPH
182929	ENSG00000153048	rs4619405	0.504414697	0.467010447	0.220069062	0.234793162	0.178557909	-0.206739696	-0.410385452	0.423316583	0.265992327	0.282565454	0.331417983	0.352991216	0.417658512	0.275541144	0.976999053	0.930281537	Bacteria.Firmicutes.Erysipelotrichia.Erysipelotrichales.Erysipelotrichaceae.Erysipelatoclostridium	CARHSP1
182930	ENSG00000153066	rs3743585	0.036118938	0.190475158	0.372469458	0.747532172	0.525200192	-0.318859189	-0.370612761	0.105810329	0.245428523	0.241014625	0.412682653	0.327317483	0.125225783	0.157482917	0.976999053	0.961688504	Bacteria.Firmicutes.Erysipelotrichia.Erysipelotrichales.Erysipelotrichaceae.Erysipelatoclostridium	TXNDC11
182931	ENSG00000153071	rs6872083	0.44651062	0.722623895	0.593722166	0.446566904	0.121386859	-0.076297284	-0.110560302	-0.199882883	0.158490012	0.214020124	0.206232308	0.261011621	0.397001997	0.359832961	0.976999053	0.938947266	Bacteria.Firmicutes.Erysipelotrichia.Erysipelotrichales.Erysipelotrichaceae.Erysipelatoclostridium	DAB2
182932	ENSG00000153094	rs4849341	0.09359797	0.079331638	0.960961952	0.973184867	0.98917241	-0.570728007	-0.034716249	-0.013371248	0.581298074	0.320177373	0.706540494	0.396258012	0.196228325	0.091679977	0.999780037	0.969851742	Bacteria.Firmicutes.Erysipelotrichia.Erysipelotrichales.Erysipelotrichaceae.Erysipelatoclostridium	BCL2L11
182933	ENSG00000153157	rs6910232	0.159496457	0.000415102	0.160717922	0.665362406	-0.258198913	0.973428539	-0.340487293	-0.140654254	0.181437308	0.261539242	0.23997281	0.323713101	0.256754945	0.003303106	0.976999053	0.959261753	Bacteria.Firmicutes.Erysipelotrichia.Erysipelotrichales.Erysipelotrichaceae.Erysipelatoclostridium	SYCP2L
182934	ENSG00000153214	rs7581849	0.559076917	0.257425646	0.384428258	0.728880917	0.217772322	-0.281847113	0.414484508	-0.107549099	0.370840402	0.246687248	0.473328417	0.30894964	0.434655915	0.190440925	0.976999053	0.961688504	Bacteria.Firmicutes.Erysipelotrichia.Erysipelotrichales.Erysipelotrichaceae.Erysipelatoclostridium	TMEM87B
182935	ENSG00000153292	rs1687132	0.46208133	0.512025773	0.159202343	0.137118069	-0.255850191	0.177717642	0.640426921	-0.512791821	0.345834108	0.269550894	0.449708228	0.340681254	0.400004454	0.291751817	0.976999053	0.913467044	Bacteria.Firmicutes.Erysipelotrichia.Erysipelotrichales.Erysipelotrichaceae.Erysipelatoclostridium	ADGRF1
182936	ENSG00000153294	rs11754978	0.294262159	0.14791905	0.62886365	0.703868638	0.292311034	-0.470364064	0.163567652	-0.14547696	0.276454194	0.321210747	0.336816482	0.381047575	0.331537217	0.134960399	0.978832641	0.961688504	Bacteria.Firmicutes.Erysipelotrichia.Erysipelotrichales.Erysipelotrichaceae.Erysipelatoclostridium	ADGRF4
182937	ENSG00000153303	rs73030329	0.99877315	0.03241025	0.24726288	0.993051937	0.000315047	-0.669311471	0.291637672	0.003934774	0.204104802	0.306157203	0.249791073	0.450111637	0.555184897	0.052316505	0.976999053	0.970083335	Bacteria.Firmicutes.Erysipelotrichia.Erysipelotrichales.Erysipelotrichaceae.Erysipelatoclostridium	FRMD1
182938	ENSG00000153317	rs7464740	0.448089627	0.356978432	0.397662763	0.27545048	-0.539553838	0.35944193	0.797384831	-0.561699125	0.706938047	0.387441232	0.936536761	0.510701132	0.397081942	0.233521717	0.976999053	0.930281537	Bacteria.Firmicutes.Erysipelotrichia.Erysipelotrichales.Erysipelotrichaceae.Erysipelatoclostridium	ASAP1
182939	ENSG00000153406	rs7191664	0.216262281	0.368157613	0.456023955	0.883242506	0.574821803	-0.260583867	-0.468728854	0.057641063	0.460345043	0.287544929	0.625059687	0.390950554	0.291235416	0.238300635	0.976999053	0.964256296	Bacteria.Firmicutes.Erysipelotrichia.Erysipelotrichales.Erysipelotrichaceae.Erysipelatoclostridium	NMRAL1
182940	ENSG00000153767	rs1505701	0.276008595	0.423699767	0.182406509	0.478153274	0.446215628	-0.209167601	-0.628321113	0.227087797	0.406178864	0.259804678	0.466188078	0.318318614	0.322117893	0.260544575	0.976999053	0.942562702	Bacteria.Firmicutes.Erysipelotrichia.Erysipelotrichales.Erysipelotrichaceae.Erysipelatoclostridium	GTF2E1
182941	ENSG00000153786	rs2270845	0.303626322	0.023613677	0.947283381	0.846746521	-0.213758426	0.678450409	-0.01734905	-0.075031016	0.206152184	0.292702367	0.261381119	0.386669949	0.335508599	0.043114531	0.999780037	0.962039634	Bacteria.Firmicutes.Erysipelotrichia.Erysipelotrichales.Erysipelotrichaceae.Erysipelatoclostridium	ZDHHC7
182942	ENSG00000153789	rs2291967	0.412205465	0.712671392	0.05708827	0.169492424	0.3137334	-0.102305182	-0.885384643	0.476208873	0.380132786	0.276587229	0.457080305	0.34277686	0.38404066	0.357155418	0.976999053	0.913467044	Bacteria.Firmicutes.Erysipelotrichia.Erysipelotrichales.Erysipelotrichaceae.Erysipelatoclostridium	CIBAR2
182943	ENSG00000153814	rs10255700	0.351877255	0.339630414	0.094970343	0.130512436	0.165933963	-0.395581422	-0.394768614	0.76492281	0.176961215	0.411220704	0.232980266	0.499478059	0.355951461	0.2266199	0.976999053	0.913467044	Bacteria.Firmicutes.Erysipelotrichia.Erysipelotrichales.Erysipelotrichaceae.Erysipelatoclostridium	JAZF1
182944	ENSG00000153822	rs11652259	0.212480148	0.03090928	0.355383346	0.983913426	0.334265624	-0.598198449	0.327734586	0.006804565	0.26546978	0.271142881	0.352086677	0.336183545	0.289125806	0.051018686	0.976999053	0.970083335	Bacteria.Firmicutes.Erysipelotrichia.Erysipelotrichales.Erysipelotrichaceae.Erysipelatoclostridium	KCNJ16
182945	ENSG00000153975	rs9481653	0.423705448	0.437390647	0.648353364	0.927437899	0.253203257	-0.309721173	-0.17565964	0.041410612	0.314504734	0.396355232	0.383388099	0.452957699	0.389451414	0.265465079	0.981389791	0.964256296	Bacteria.Firmicutes.Erysipelotrichia.Erysipelotrichales.Erysipelotrichaceae.Erysipelatoclostridium	ZUP1
182946	ENSG00000153993	rs2240890	0.581827155	0.037546487	0.754842865	0.913458703	0.105622409	-0.623104843	0.078680973	0.041142816	0.190829986	0.293469762	0.250910595	0.377108491	0.439523709	0.057247692	0.993703551	0.964256296	Bacteria.Firmicutes.Erysipelotrichia.Erysipelotrichales.Erysipelotrichaceae.Erysipelatoclostridium	SEMA3D
182947	ENSG00000154096	rs2509390	0.070422922	0.004291741	0.453892888	0.088237077	-0.416590232	0.790830501	0.216242028	-0.586143056	0.226480742	0.267188794	0.286997886	0.338659539	0.170852619	0.015531537	0.976999053	0.913467044	Bacteria.Firmicutes.Erysipelotrichia.Erysipelotrichales.Erysipelotrichaceae.Erysipelatoclostridium	THY1
182948	ENSG00000154118	rs11117292	0.684970156	0.005636007	0.522968577	0.099994111	-0.093044633	0.875526301	-0.182970864	-0.64960703	0.228322991	0.305763873	0.284889642	0.389297323	0.473361748	0.017945077	0.976999053	0.913467044	Bacteria.Firmicutes.Erysipelotrichia.Erysipelotrichales.Erysipelotrichaceae.Erysipelatoclostridium	JPH3
182949	ENSG00000154134	rs58065672	0.507489777	0.424279002	0.879342132	0.459725596	0.122389516	-0.255853613	0.036696722	-0.321437297	0.183647256	0.318192283	0.240789316	0.432201751	0.418317381	0.260800493	0.998951605	0.938947266	Bacteria.Firmicutes.Erysipelotrichia.Erysipelotrichales.Erysipelotrichaceae.Erysipelatoclostridium	ROBO3
182950	ENSG00000154153	rs41117	0.001302222	0.002960398	0.150118488	0.390216827	-1.163853719	0.839593258	0.69417016	-0.310731972	0.346233431	0.271869782	0.476661264	0.359225263	0.022844256	0.012417833	0.976999053	0.934189312	Bacteria.Firmicutes.Erysipelotrichia.Erysipelotrichales.Erysipelotrichaceae.Erysipelatoclostridium	RETREG1
182951	ENSG00000154269	rs11154641	0.175584302	0.058096001	0.403666717	0.489224832	-0.260731896	0.693907506	0.208677915	-0.316362306	0.190397346	0.35971937	0.248255691	0.454874162	0.268141711	0.07572963	0.976999053	0.943042104	Bacteria.Firmicutes.Erysipelotrichia.Erysipelotrichales.Erysipelotrichaceae.Erysipelatoclostridium	ENPP3
182952	ENSG00000154274	rs2973282	0.572965388	0.746078365	0.580028792	0.497776636	-0.131800634	-0.094187781	0.168825572	0.233745704	0.232633789	0.289635294	0.303569996	0.342827328	0.438052952	0.365255276	0.976999053	0.945725588	Bacteria.Firmicutes.Erysipelotrichia.Erysipelotrichales.Erysipelotrichaceae.Erysipelatoclostridium	C4orf19
182953	ENSG00000154328	rs17810889	0.249798616	0.15191723	0.57948487	0.976372802	0.278427264	-0.388940324	-0.164032876	-0.010423007	0.239771054	0.268268251	0.294528137	0.350578774	0.309044915	0.137277046	0.976999053	0.969851742	Bacteria.Firmicutes.Erysipelotrichia.Erysipelotrichales.Erysipelotrichaceae.Erysipelatoclostridium	NEIL2
182954	ENSG00000154330	rs11788769	0.20962065	0.201447496	0.685003563	0.928196068	-0.431179175	0.291494364	0.164311922	-0.027181624	0.340273046	0.225876398	0.403251623	0.300466332	0.287210431	0.162754518	0.985051994	0.964256296	Bacteria.Firmicutes.Erysipelotrichia.Erysipelotrichales.Erysipelotrichaceae.Erysipelatoclostridium	PGM5
182955	ENSG00000154370	rs11555960	0.636130344	0.385389193	0.836120747	0.595834801	0.101608855	-0.366870279	-0.056690398	0.273187798	0.213755414	0.4198073	0.272957431	0.512524453	0.456449569	0.24508772	0.998951605	0.956134638	Bacteria.Firmicutes.Erysipelotrichia.Erysipelotrichales.Erysipelotrichaceae.Erysipelatoclostridium	TRIM11
182956	ENSG00000154380	rs2840966	0.424701632	0.737884882	0.690151213	0.785327722	0.252250907	-0.074046695	-0.162898531	-0.079680621	0.313999545	0.220317481	0.406806639	0.291325198	0.389722399	0.363359695	0.985051994	0.962039634	Bacteria.Firmicutes.Erysipelotrichia.Erysipelotrichales.Erysipelotrichaceae.Erysipelatoclostridium	ENAH
182957	ENSG00000154479	rs11690884	0.771101247	0.767870086	0.691205548	0.068102733	0.059149988	0.08333773	0.105425601	-0.685937871	0.202463389	0.281167013	0.264228612	0.36973715	0.497068572	0.371782456	0.985051994	0.913467044	Bacteria.Firmicutes.Erysipelotrichia.Erysipelotrichales.Erysipelotrichaceae.Erysipelatoclostridium	CFAP210
182958	ENSG00000154518	rs268227	0.801565003	0.654877956	0.928917958	0.914957997	0.153544421	-0.152215485	0.065777431	0.044093031	0.608452499	0.338960378	0.734509982	0.411303382	0.504350841	0.338977771	0.999780037	0.964256296	Bacteria.Firmicutes.Erysipelotrichia.Erysipelotrichales.Erysipelotrichaceae.Erysipelatoclostridium	ATP5MC3
182959	ENSG00000154529	rs62554966	0.01804243	0.015973988	0.696157524	0.397739814	1.176819445	-0.765762822	0.237263964	-0.352884576	0.485050385	0.30950146	0.60488107	0.414534651	0.09550081	0.034202426	0.985051994	0.934189312	Bacteria.Firmicutes.Erysipelotrichia.Erysipelotrichales.Erysipelotrichaceae.Erysipelatoclostridium	CNTNAP3B
182960	ENSG00000154589	rs2114169	0.054686656	0.054723405	0.061962152	0.405251542	0.480847128	-0.507923613	-0.579842457	0.305549056	0.245749829	0.259628536	0.30529032	0.364734012	0.151679751	0.072817004	0.976999053	0.934189312	Bacteria.Firmicutes.Erysipelotrichia.Erysipelotrichales.Erysipelotrichaceae.Erysipelatoclostridium	LY96
182961	ENSG00000154646	rs13046294	0.449816067	0.727507316	0.659667412	0.914677123	0.256531758	-0.107569381	-0.189701724	-0.042518217	0.337402383	0.30738464	0.428800021	0.395302686	0.397432806	0.360134367	0.982585251	0.964256296	Bacteria.Firmicutes.Erysipelotrichia.Erysipelotrichales.Erysipelotrichaceae.Erysipelatoclostridium	TMPRSS15
182962	ENSG00000154719	rs2226327	0.005889901	0.003337047	0.762459266	0.753652384	-0.993852202	0.625705236	0.146802244	-0.09186831	0.349010541	0.205339795	0.483657911	0.291500591	0.054700798	0.01337684	0.995942196	0.961688504	Bacteria.Firmicutes.Erysipelotrichia.Erysipelotrichales.Erysipelotrichaceae.Erysipelatoclostridium	MRPL39
182963	ENSG00000154781	rs1401892	0.151531182	0.014993483	0.839419522	0.31528448	0.348838125	-1.005878833	-0.060961054	0.50828809	0.240377691	0.402525217	0.299637703	0.502254723	0.251435419	0.03294089	0.998951605	0.934189312	Bacteria.Firmicutes.Erysipelotrichia.Erysipelotrichales.Erysipelotrichaceae.Erysipelatoclostridium	CCDC174
182964	ENSG00000154783	rs1038913	0.002696159	0.004712248	0.064992047	0.717390122	0.821656844	-0.719498526	-0.593267743	0.108028324	0.263348429	0.245817196	0.316053801	0.297166368	0.035473073	0.016455296	0.976999053	0.961688504	Bacteria.Firmicutes.Erysipelotrichia.Erysipelotrichales.Erysipelotrichaceae.Erysipelatoclostridium	FGD5
182965	ENSG00000154803	rs1708629	0.046532149	0.039868693	0.151773608	0.277859649	-0.586635375	0.495087082	0.527830883	-0.323154709	0.289090383	0.236068701	0.36393712	0.295305744	0.141213684	0.05928677	0.976999053	0.930281537	Bacteria.Firmicutes.Erysipelotrichia.Erysipelotrichales.Erysipelotrichaceae.Erysipelatoclostridium	FLCN
182966	ENSG00000154813	rs2245708	0.121450444	0.007417979	0.327064239	0.999641877	0.418521702	-0.552905523	0.36024966	-0.000117486	0.266705446	0.200029084	0.364813508	0.26074979	0.225587373	0.021132199	0.976999053	0.970083335	Bacteria.Firmicutes.Erysipelotrichia.Erysipelotrichales.Erysipelotrichaceae.Erysipelatoclostridium	DPH3
182967	ENSG00000154839	rs2044013	0.262972529	0.12222278	0.982512256	0.757926131	-0.367568548	0.353949505	-0.009771022	-0.091779041	0.325518452	0.226032679	0.444058684	0.296533272	0.315823091	0.119198961	0.999780037	0.961688504	Bacteria.Firmicutes.Erysipelotrichia.Erysipelotrichales.Erysipelotrichaceae.Erysipelatoclostridium	SKA1
182968	ENSG00000154845	rs60500709	0.207969007	0.035208365	0.99826143	0.561409658	0.341156081	-0.576959046	0.000734366	0.192175102	0.26824258	0.26824258	0.335729818	0.329208589	0.286285224	0.054927936	0.999780037	0.954555327	Bacteria.Firmicutes.Erysipelotrichia.Erysipelotrichales.Erysipelotrichaceae.Erysipelatoclostridium	PPP4R1
182969	ENSG00000154914	rs9896200	0.871646718	0.324016799	0.162020616	0.373359559	-0.029166193	-0.290192623	0.317512471	-0.374431302	0.179809431	0.292009904	0.224487647	0.41771655	0.523721733	0.219686691	0.976999053	0.934189312	Bacteria.Firmicutes.Erysipelotrichia.Erysipelotrichales.Erysipelotrichaceae.Erysipelatoclostridium	USP43
182970	ENSG00000154917	rs9289459	0.457859774	0.535566459	0.184044425	0.115409755	0.200419333	-0.178854495	0.49959008	-0.58007403	0.268360421	0.287157928	0.372082991	0.363526243	0.398706504	0.299510118	0.976999053	0.913467044	Bacteria.Firmicutes.Erysipelotrichia.Erysipelotrichales.Erysipelotrichaceae.Erysipelatoclostridium	RAB6B
182971	ENSG00000155016	rs12505557	0.432719289	0.681175194	0.092975677	0.432434167	-0.168993554	-0.205976991	0.457642142	-0.510070848	0.214064867	0.499080625	0.268416664	0.645706869	0.391943754	0.347295504	0.976999053	0.936670818	Bacteria.Firmicutes.Erysipelotrichia.Erysipelotrichales.Erysipelotrichaceae.Erysipelatoclostridium	CYP2U1
182972	ENSG00000155085	rs12192268	0.664545851	0.337914915	0.010792194	0.002742992	0.089865946	-0.190151106	0.712503008	-0.847858563	0.2062879	0.196962946	0.271436949	0.272256453	0.465834702	0.225665934	0.976999053	0.705496007	Bacteria.Firmicutes.Erysipelotrichia.Erysipelotrichales.Erysipelotrichaceae.Erysipelatoclostridium	AK9
182973	ENSG00000155099	rs10106732	0.576539029	0.776643543	0.970290673	0.448590672	0.171661868	-0.067880181	0.014697751	-0.246788294	0.305841852	0.238278323	0.393119967	0.323707487	0.438435184	0.374716109	0.999780037	0.938947266	Bacteria.Firmicutes.Erysipelotrichia.Erysipelotrichales.Erysipelotrichaceae.Erysipelatoclostridium	PIP4P2
182974	ENSG00000155111	rs706931	0.70089689	0.72237997	0.334201302	0.306419348	-0.187735111	0.111966749	-0.603133521	0.401565257	0.486599291	0.313787761	0.61992284	0.389537667	0.477058812	0.359823522	0.976999053	0.933203621	Bacteria.Firmicutes.Erysipelotrichia.Erysipelotrichales.Erysipelotrichaceae.Erysipelatoclostridium	CDK19
182975	ENSG00000155115	rs7749202	0.892743748	0.765476475	0.530221286	0.839923107	-0.026053115	0.080066088	-0.152853537	0.065742636	0.192469503	0.267288202	0.24222134	0.324171185	0.528599155	0.371205726	0.976999053	0.962039634	Bacteria.Firmicutes.Erysipelotrichia.Erysipelotrichales.Erysipelotrichaceae.Erysipelatoclostridium	GTF3C6
182976	ENSG00000155158	rs2156109	0.419230514	0.250874091	0.44912035	0.698488749	0.626459655	-0.486462369	0.673470168	-0.18913497	0.77062719	0.419884983	0.884414661	0.486108273	0.388182827	0.187497715	0.976999053	0.961688504	Bacteria.Firmicutes.Erysipelotrichia.Erysipelotrichales.Erysipelotrichaceae.Erysipelatoclostridium	TTC39B
182977	ENSG00000155189	rs2911996	0.337063794	0.117476335	0.512159324	0.318797926	-0.193724868	0.476871696	0.170625703	-0.386161864	0.200309012	0.300578586	0.258876489	0.384380191	0.348548572	0.116294965	0.976999053	0.934189312	Bacteria.Firmicutes.Erysipelotrichia.Erysipelotrichales.Erysipelotrichaceae.Erysipelatoclostridium	AGPAT5
182978	ENSG00000155254	rs6584149	0.953502071	0.874225961	0.522203241	0.660563705	0.016061804	0.05307297	-0.211530078	0.175348732	0.274396596	0.3339638	0.328749429	0.397475165	0.543243491	0.401567996	0.976999053	0.958013635	Bacteria.Firmicutes.Erysipelotrichia.Erysipelotrichales.Erysipelotrichaceae.Erysipelatoclostridium	MARVELD1
182979	ENSG00000155265	rs56007204	0.861145061	0.194837408	0.189099352	0.828296872	0.04236356	0.410489719	-0.406352268	-0.081730813	0.241234465	0.313372762	0.306182205	0.375322074	0.521943695	0.159894772	0.976999053	0.962039634	Bacteria.Firmicutes.Erysipelotrichia.Erysipelotrichales.Erysipelotrichaceae.Erysipelatoclostridium	GOLGA7B
182980	ENSG00000155307	rs465674	0.370652405	0.480328878	0.250793304	0.450693571	0.564939103	-0.248317061	-0.883043191	0.327675201	0.626667703	0.349810528	0.762058375	0.431812844	0.362264258	0.28063267	0.976999053	0.938947266	Bacteria.Firmicutes.Erysipelotrichia.Erysipelotrichales.Erysipelotrichaceae.Erysipelatoclostridium	SAMSN1
182981	ENSG00000155366	rs35221527	0.65965844	0.630710244	0.808333913	0.119678438	-0.09030476	-0.181124256	0.064065243	0.720219056	0.204118292	0.374989247	0.263030137	0.456737283	0.463996287	0.330603961	0.998951605	0.913467044	Bacteria.Firmicutes.Erysipelotrichia.Erysipelotrichales.Erysipelotrichaceae.Erysipelatoclostridium	RHOC
182982	ENSG00000155530	rs34060248	0.150323882	0.070744305	0.567100097	0.608831808	0.336138311	-0.414611037	0.172327682	-0.150932839	0.230932046	0.225668957	0.299563723	0.293509565	0.250903775	0.085407923	0.976999053	0.956134638	Bacteria.Firmicutes.Erysipelotrichia.Erysipelotrichales.Erysipelotrichaceae.Erysipelatoclostridium	LRGUK
182983	ENSG00000155542	rs185220	0.002101306	0.00229273	0.244289297	0.320400092	-1.908472804	1.053495615	0.910928831	-0.430734914	0.595664734	0.331836492	0.775272128	0.430180362	0.030587791	0.010417759	0.976999053	0.934189312	Bacteria.Firmicutes.Erysipelotrichia.Erysipelotrichales.Erysipelotrichaceae.Erysipelatoclostridium	SETD9
182984	ENSG00000155545	rs7729917	0.380390262	0.783314162	0.29006343	0.63286996	-0.215224926	-0.10364494	0.339600143	0.209450883	0.243691307	0.375330362	0.318371879	0.436396117	0.368274365	0.375711504	0.976999053	0.956772228	Bacteria.Firmicutes.Erysipelotrichia.Erysipelotrichales.Erysipelotrichaceae.Erysipelatoclostridium	MIER3
182985	ENSG00000155561	rs7791133	0.732539451	0.491293827	0.882114896	0.43953214	-0.101919281	0.181945723	0.053524193	-0.253907611	0.29694899	0.262861508	0.359529612	0.326459993	0.48582696	0.28460273	0.998951605	0.937715869	Bacteria.Firmicutes.Erysipelotrichia.Erysipelotrichales.Erysipelotrichaceae.Erysipelatoclostridium	NUP205
182986	ENSG00000155592	rs60636424	0.710962123	0.621457146	0.230481768	0.131649028	0.067711785	-0.125353577	-0.284886635	0.473954971	0.181928012	0.252648906	0.235352006	0.310412776	0.479431105	0.327504032	0.976999053	0.913467044	Bacteria.Firmicutes.Erysipelotrichia.Erysipelotrichales.Erysipelotrichaceae.Erysipelatoclostridium	ZKSCAN2
182987	ENSG00000155849	rs111796602	0.42038996	0.02988641	0.970400825	0.282327029	-0.171112857	0.641812679	0.009599819	-0.482796622	0.211019442	0.289057323	0.257721835	0.445344861	0.388260346	0.049896766	0.999780037	0.930669868	Bacteria.Firmicutes.Erysipelotrichia.Erysipelotrichales.Erysipelotrichaceae.Erysipelatoclostridium	ELMO1
182988	ENSG00000155858	rs7714390	0.274008478	0.635962622	0.866525947	0.207234633	-0.224646182	0.178306528	-0.043789766	0.555456137	0.203631622	0.374918323	0.259511854	0.436027595	0.321552692	0.332286697	0.998951605	0.926494711	Bacteria.Firmicutes.Erysipelotrichia.Erysipelotrichales.Erysipelotrichaceae.Erysipelatoclostridium	LSM11
182989	ENSG00000155957	rs11176067	0.000241364	3.75912026046219e-08	0.131591097	0.297256285	0.722324502	-1.033495263	0.352881905	-0.227534905	0.185865205	0.165681387	0.231081707	0.216541594	0.007729333	2.22682770627669e-06	0.976999053	0.932669471	Bacteria.Firmicutes.Erysipelotrichia.Erysipelotrichales.Erysipelotrichaceae.Erysipelatoclostridium	TMBIM4
182990	ENSG00000156011	rs11988566	0.230967706	0.21378322	0.681043924	0.775397459	-0.730210698	0.456262533	0.288876274	-0.122406749	0.603881402	0.363403975	0.69963969	0.427231175	0.298711741	0.16888719	0.985051994	0.962039634	Bacteria.Firmicutes.Erysipelotrichia.Erysipelotrichales.Erysipelotrichaceae.Erysipelatoclostridium	PSD3
182991	ENSG00000156026	rs7081481	0.056619202	0.030463986	0.066454762	0.025796061	0.823425608	-0.608278089	-1.101315517	0.830490313	0.424267321	0.274950151	0.589979369	0.36399403	0.154946025	0.050468514	0.976999053	0.828867426	Bacteria.Firmicutes.Erysipelotrichia.Erysipelotrichales.Erysipelotrichaceae.Erysipelatoclostridium	MCU
182992	ENSG00000156052	rs149785805	0.918310492	0.770277796	0.841383804	0.576340771	-0.029882577	-0.08415898	0.071225003	0.185411133	0.29023046	0.287003225	0.354483666	0.330166145	0.535031805	0.372769246	0.998951605	0.955924652	Bacteria.Firmicutes.Erysipelotrichia.Erysipelotrichales.Erysipelotrichaceae.Erysipelatoclostridium	GNAQ
182993	ENSG00000156110	rs17747401	0.077747123	0.105783006	0.206970622	0.626936811	0.461476042	-0.360031654	-0.423401496	0.151203679	0.257484469	0.219497263	0.332170477	0.309613778	0.178096045	0.10831932	0.976999053	0.956772228	Bacteria.Firmicutes.Erysipelotrichia.Erysipelotrichales.Erysipelotrichaceae.Erysipelatoclostridium	ADK
182994	ENSG00000156170	rs9987108	0.76011139	0.9471322	0.533430507	0.598547589	-0.154681821	0.021864454	0.3544812	-0.204911143	0.504471146	0.328466904	0.566157682	0.387292203	0.493861958	0.419863608	0.976999053	0.956134638	Bacteria.Firmicutes.Erysipelotrichia.Erysipelotrichales.Erysipelotrichaceae.Erysipelatoclostridium	NDUFAF6
182995	ENSG00000156171	rs663034	0.086978865	0.062405761	0.95551838	0.790475966	-0.560143606	0.443736366	-0.027594348	-0.089788368	0.322325987	0.234037271	0.492809338	0.33655159	0.188314325	0.079850719	0.999780037	0.962039634	Bacteria.Firmicutes.Erysipelotrichia.Erysipelotrichales.Erysipelotrichaceae.Erysipelatoclostridium	DRAM2
182996	ENSG00000156222	rs72754964	0.864678897	0.866151761	0.511210771	0.764055157	-0.038443393	-0.062050861	0.185193641	-0.133270425	0.224687521	0.366694809	0.280346511	0.442139458	0.522412581	0.399465304	0.976999053	0.961688504	Bacteria.Firmicutes.Erysipelotrichia.Erysipelotrichales.Erysipelotrichaceae.Erysipelatoclostridium	SLC28A1
182997	ENSG00000156232	rs11259952	0.000737705	0.001630097	0.453702457	0.373229058	-0.909476183	0.580875185	0.246962872	0.209174536	0.256681814	0.17666054	0.327631971	0.233291563	0.015450209	0.008410384	0.976999053	0.934189312	Bacteria.Firmicutes.Erysipelotrichia.Erysipelotrichales.Erysipelotrichaceae.Erysipelatoclostridium	WHAMM
182998	ENSG00000156239	rs534829923	0.028520798	0.016203046	0.257625538	0.842094244	0.414256327	-0.800136638	-0.262689523	0.080338747	0.184940781	0.324125733	0.230017087	0.40166603	0.114473508	0.034600232	0.976999053	0.962039634	Bacteria.Firmicutes.Erysipelotrichia.Erysipelotrichales.Erysipelotrichaceae.Erysipelatoclostridium	N6AMT1
182999	ENSG00000156253	rs878797	0.019030845	0.0232307	0.008693823	0.013750962	1.059527783	-0.622822701	-1.531147763	0.900385259	0.440558796	0.267931841	0.565886499	0.355538092	0.099137921	0.042609846	0.976999053	0.811494736	Bacteria.Firmicutes.Erysipelotrichia.Erysipelotrichales.Erysipelotrichaceae.Erysipelatoclostridium	RWDD2B
183000	ENSG00000156261	rs2070610	0.970712516	0.220738307	0.260176221	0.977553107	-0.007220901	0.475763209	-0.296009233	0.013414642	0.195920237	0.384779706	0.260598276	0.474934805	0.546751799	0.172476863	0.976999053	0.969851742	Bacteria.Firmicutes.Erysipelotrichia.Erysipelotrichales.Erysipelotrichaceae.Erysipelatoclostridium	CCT8
183001	ENSG00000156284	rs2832650	0.894705	0.66959496	0.437306543	0.71614879	0.103997827	-0.197951621	0.708365991	-0.195462038	0.782691046	0.461802124	0.9063404	0.53522114	0.529316999	0.343148866	0.976999053	0.961688504	Bacteria.Firmicutes.Erysipelotrichia.Erysipelotrichales.Erysipelotrichaceae.Erysipelatoclostridium	CLDN8
183002	ENSG00000156345	rs622418	0.953632041	0.701833905	0.512458961	0.816212989	0.021694722	-0.107190851	0.294701845	-0.078761288	0.371668304	0.278751228	0.447445914	0.337505629	0.543243491	0.353671825	0.976999053	0.962039634	Bacteria.Firmicutes.Erysipelotrichia.Erysipelotrichales.Erysipelotrichaceae.Erysipelatoclostridium	CDK20
183003	ENSG00000156381	rs2273905	0.019259116	0.013638728	0.172650519	0.187821885	-0.790275932	0.60372719	0.652455007	-0.432685427	0.329253646	0.238098404	0.473168585	0.325070221	0.099568919	0.031071966	0.976999053	0.915748566	Bacteria.Firmicutes.Erysipelotrichia.Erysipelotrichales.Erysipelotrichaceae.Erysipelatoclostridium	ANKRD9
183004	ENSG00000156398	rs2297450	0.051218766	0.006727368	0.516689484	0.324409851	0.332494691	-0.734232885	-0.137084135	-0.389335958	0.167393393	0.262255045	0.210246375	0.392094897	0.145083259	0.019849789	0.976999053	0.934189312	Bacteria.Firmicutes.Erysipelotrichia.Erysipelotrichales.Erysipelotrichaceae.Erysipelatoclostridium	SFXN2
183005	ENSG00000156427	rs76100158	0.672852192	0.064274889	0.35613454	0.866218462	-0.101208918	0.550465596	-0.266561073	-0.065149188	0.238612196	0.292445334	0.286818214	0.38519846	0.468616413	0.080954095	0.976999053	0.964256296	Bacteria.Firmicutes.Erysipelotrichia.Erysipelotrichales.Erysipelotrichaceae.Erysipelatoclostridium	FGF18
183006	ENSG00000156587	rs10792104	0.698963952	0.78234937	0.205408329	0.741797631	0.079750149	0.085431814	-0.334994258	0.134269796	0.205311743	0.307967614	0.261897779	0.405793137	0.476613393	0.3754763	0.976999053	0.961688504	Bacteria.Firmicutes.Erysipelotrichia.Erysipelotrichales.Erysipelotrichaceae.Erysipelatoclostridium	UBE2L6
183007	ENSG00000156599	rs2926655	0.036859659	0.01154913	0.298605802	0.474803681	-0.467383165	0.639244452	0.28711945	-0.211067957	0.219305483	0.245932524	0.274018061	0.293614903	0.126334695	0.028072916	0.976999053	0.942562702	Bacteria.Firmicutes.Erysipelotrichia.Erysipelotrichales.Erysipelotrichaceae.Erysipelatoclostridium	ZDHHC5
183008	ENSG00000156603	rs1424752	0.279117627	0.052641888	0.798271924	0.242904105	-0.300777279	0.706656673	0.085790098	-0.477191227	0.275583654	0.357993668	0.334289739	0.404923135	0.324141254	0.07093244	0.998951605	0.930281537	Bacteria.Firmicutes.Erysipelotrichia.Erysipelotrichales.Erysipelotrichaceae.Erysipelatoclostridium	MED19
183009	ENSG00000156675	rs4956534	0.292659326	0.072628082	0.711013941	0.201140125	0.326916365	-0.473984217	-0.136181191	0.419521805	0.308148641	0.25974688	0.365960371	0.324859259	0.330951	0.086983561	0.985860028	0.924420386	Bacteria.Firmicutes.Erysipelotrichia.Erysipelotrichales.Erysipelotrichaceae.Erysipelatoclostridium	RAB11FIP1
183010	ENSG00000156711	rs2859136	0.18983114	0.281284278	0.561644516	0.914831554	-0.597245715	0.295833354	0.323668027	0.037112742	0.45077301	0.272288808	0.554798301	0.345674711	0.276766209	0.201565142	0.976999053	0.964256296	Bacteria.Firmicutes.Erysipelotrichia.Erysipelotrichales.Erysipelotrichaceae.Erysipelatoclostridium	MAPK13
183011	ENSG00000156795	rs3824254	0.099246525	0.003697685	0.377671298	0.782335079	-0.407057414	0.719777308	-0.276558574	0.089936873	0.243392582	0.238991404	0.311345457	0.324185757	0.203160862	0.014182671	0.976999053	0.962039634	Bacteria.Firmicutes.Erysipelotrichia.Erysipelotrichales.Erysipelotrichaceae.Erysipelatoclostridium	NTAQ1
183012	ENSG00000156869	rs2788517	0.806121148	0.415773794	0.026984938	0.129915015	-0.057696073	-0.191896674	0.717096669	-0.49175192	0.234121691	0.234303368	0.316883092	0.320595609	0.50520422	0.257281402	0.976999053	0.913467044	Bacteria.Firmicutes.Erysipelotrichia.Erysipelotrichales.Erysipelotrichaceae.Erysipelatoclostridium	FRRS1
183013	ENSG00000156931	rs2271258	0.698038695	0.399600645	0.58353394	0.270192858	-0.119302903	0.218810977	0.209450882	-0.36904336	0.306147121	0.258059745	0.380140017	0.331844641	0.476544598	0.251033651	0.976999053	0.930281537	Bacteria.Firmicutes.Erysipelotrichia.Erysipelotrichales.Erysipelotrichaceae.Erysipelatoclostridium	VPS8
183014	ENSG00000156966	rs111577671	0.89627181	0.446667299	0.338111121	0.430241837	0.026739483	-0.202027302	0.250763124	-0.304328708	0.204300065	0.263870387	0.259852557	0.383416802	0.529316999	0.268777768	0.976999053	0.936670818	Bacteria.Firmicutes.Erysipelotrichia.Erysipelotrichales.Erysipelotrichaceae.Erysipelatoclostridium	B3GNT7
183015	ENSG00000156990	rs9860117	0.448838562	0.663901541	0.499079042	0.453132594	0.14570861	0.183585629	-0.168433185	-0.395770349	0.191228124	0.420560293	0.247788412	0.524381654	0.397081942	0.34140821	0.976999053	0.938947266	Bacteria.Firmicutes.Erysipelotrichia.Erysipelotrichales.Erysipelotrichaceae.Erysipelatoclostridium	RPUSD3
183016	ENSG00000157014	rs514658	0.566072708	0.396397965	0.874118276	0.752416394	-0.164976499	0.25907121	-0.054109513	-0.117703253	0.286024599	0.30346319	0.340192512	0.371547012	0.436791098	0.249708242	0.998951605	0.961688504	Bacteria.Firmicutes.Erysipelotrichia.Erysipelotrichales.Erysipelotrichaceae.Erysipelatoclostridium	TATDN2
183017	ENSG00000157045	rs7404621	0.228299028	0.25042217	0.735576426	0.92245104	0.707431391	-0.391047658	-0.239884619	0.041214642	0.581663519	0.337203682	0.707273458	0.421739127	0.29694432	0.187427112	0.989370285	0.964256296	Bacteria.Firmicutes.Erysipelotrichia.Erysipelotrichales.Erysipelotrichaceae.Erysipelatoclostridium	NTAN1
183018	ENSG00000157064	rs6689029	0.514272374	0.578072216	0.583065396	0.618054028	0.122478934	-0.156606571	-0.135213885	0.204540026	0.186764815	0.280147165	0.245098717	0.408252441	0.421047503	0.31395034	0.976999053	0.956134638	Bacteria.Firmicutes.Erysipelotrichia.Erysipelotrichales.Erysipelotrichaceae.Erysipelatoclostridium	NMNAT2
183019	ENSG00000157107	rs689122	0.70782599	0.357514626	0.209981259	0.402952657	0.124515795	-0.227823791	0.522193591	-0.267372791	0.330784033	0.245846298	0.412428934	0.317597384	0.479009836	0.233585866	0.976999053	0.934189312	Bacteria.Firmicutes.Erysipelotrichia.Erysipelotrichales.Erysipelotrichaceae.Erysipelatoclostridium	FCHO2
183020	ENSG00000157111	rs638333	0.212437286	0.435431726	0.389862387	0.857876053	-0.259539288	0.187932462	0.235740557	0.056188473	0.20610346	0.239470575	0.272325696	0.312521241	0.289125806	0.265163843	0.976999053	0.962861584	Bacteria.Firmicutes.Erysipelotrichia.Erysipelotrichales.Erysipelotrichaceae.Erysipelatoclostridium	TMEM171
183021	ENSG00000157152	rs310763	0.000231772	0.000521391	0.111654654	0.291720593	2.144414124	-1.106355208	-1.034230749	0.38597049	0.550071855	0.302974657	0.64130347	0.363099483	0.007729333	0.003933616	0.976999053	0.932669471	Bacteria.Firmicutes.Erysipelotrichia.Erysipelotrichales.Erysipelotrichaceae.Erysipelatoclostridium	SYN2
183022	ENSG00000157184	rs6692897	0.577636885	0.383366171	0.421864537	0.946568632	0.161979124	-0.229764705	0.30071157	-0.02093862	0.289425648	0.261795348	0.372028141	0.31123541	0.438618384	0.244383362	0.976999053	0.966455246	Bacteria.Firmicutes.Erysipelotrichia.Erysipelotrichales.Erysipelotrichaceae.Erysipelatoclostridium	CPT2
183023	ENSG00000157214	rs194519	0.358285179	0.324922701	0.966604403	0.80879819	-0.424396831	0.293246043	-0.026715982	0.094871642	0.458709187	0.295639625	0.635655608	0.39047575	0.358175939	0.220021095	0.999780037	0.962039634	Bacteria.Firmicutes.Erysipelotrichia.Erysipelotrichales.Erysipelotrichaceae.Erysipelatoclostridium	STEAP2
183024	ENSG00000157259	rs10265704	0.851338747	0.41553753	0.308878257	0.997822459	-0.038235135	-0.305904745	0.260668399	0.001287725	0.203207269	0.373315591	0.254159938	0.470030648	0.52003481	0.257281402	0.976999053	0.970083335	Bacteria.Firmicutes.Erysipelotrichia.Erysipelotrichales.Erysipelotrichaceae.Erysipelatoclostridium	GATAD1
183025	ENSG00000157315	rs153060	0.000112615	5.99983434632224e-08	0.893226104	0.486119854	0.702217974	-1.185340204	-0.032041429	0.181293024	0.1707961	0.193664574	0.237784641	0.25880803	0.004815422	3.42724687467444e-06	0.998951605	0.943042104	Bacteria.Firmicutes.Erysipelotrichia.Erysipelotrichales.Erysipelotrichaceae.Erysipelatoclostridium	TMED6
183026	ENSG00000157322	rs3192882	0.034246086	6.64826288173066e-06	0.616078239	0.095456139	0.41539402	-1.067431235	0.123630673	0.466681588	0.192068968	0.217775363	0.245377524	0.275834476	0.123748679	0.000161112	0.976999053	0.913467044	Bacteria.Firmicutes.Erysipelotrichia.Erysipelotrichales.Erysipelotrichaceae.Erysipelatoclostridium	CLEC18A
183027	ENSG00000157379	rs12586530	0.478615456	0.414883443	0.791115965	0.106584372	-0.147167649	0.244206357	-0.069324537	0.644213012	0.206508822	0.297601262	0.260663063	0.3936714	0.406444641	0.257281402	0.998951605	0.913467044	Bacteria.Firmicutes.Erysipelotrichia.Erysipelotrichales.Erysipelotrichaceae.Erysipelatoclostridium	DHRS1
183028	ENSG00000157426	rs13111432	0.027181501	0.020727034	0.462819205	0.857626943	0.561546081	-0.53283862	-0.244215949	0.053718191	0.248476302	0.224755271	0.330654985	0.298252952	0.110693178	0.040036093	0.976999053	0.962861584	Bacteria.Firmicutes.Erysipelotrichia.Erysipelotrichales.Erysipelotrichaceae.Erysipelatoclostridium	AASDH
183029	ENSG00000157500	rs12495908	0.042087515	0.002917455	0.185627291	0.026334484	0.587551548	-0.720095654	-0.470002583	0.662356754	0.283354243	0.232799266	0.351328029	0.291392693	0.135610031	0.012344585	0.976999053	0.831077333	Bacteria.Firmicutes.Erysipelotrichia.Erysipelotrichales.Erysipelotrichaceae.Erysipelatoclostridium	APPL1
183030	ENSG00000157538	rs9984493	0.842703811	0.809752936	0.298992921	0.46901099	-0.044005784	-0.056320813	0.289615425	-0.235507555	0.220877972	0.232993771	0.276623523	0.323340791	0.516924338	0.383290893	0.976999053	0.942562702	Bacteria.Firmicutes.Erysipelotrichia.Erysipelotrichales.Erysipelotrichaceae.Erysipelatoclostridium	VPS26C
183031	ENSG00000157593	rs9472236	0.573933145	0.928706382	0.572816431	0.88024206	0.113466298	-0.035428401	-0.145895669	-0.070321323	0.200780349	0.394437378	0.257411947	0.464915242	0.438052952	0.415263395	0.976999053	0.964256296	Bacteria.Firmicutes.Erysipelotrichia.Erysipelotrichales.Erysipelotrichaceae.Erysipelatoclostridium	SLC35B2
183032	ENSG00000157617	rs59332489	0.813618872	0.312672644	0.881719121	0.089807698	-0.046701974	0.289887168	0.036436912	-0.681710344	0.19728828	0.284892248	0.243926781	0.395860592	0.507327108	0.214265967	0.998951605	0.913467044	Bacteria.Firmicutes.Erysipelotrichia.Erysipelotrichales.Erysipelotrichaceae.Erysipelatoclostridium	C2CD2
183033	ENSG00000157637	rs58474699	0.061735451	0.101906708	0.478313437	0.730068361	0.428180165	-0.519005443	-0.218190399	0.127136461	0.225237896	0.31281699	0.305958532	0.366890961	0.160800119	0.105839118	0.976999053	0.961688504	Bacteria.Firmicutes.Erysipelotrichia.Erysipelotrichales.Erysipelotrichaceae.Erysipelatoclostridium	SLC38A10
183034	ENSG00000157778	rs7811444	0.346427824	0.340358942	0.263896959	0.185588246	-0.211179354	0.285734875	0.32906504	-0.513076724	0.222664031	0.297482998	0.291990044	0.383491538	0.353396911	0.226730093	0.976999053	0.913773852	Bacteria.Firmicutes.Erysipelotrichia.Erysipelotrichales.Erysipelotrichaceae.Erysipelatoclostridium	PSMG3
183035	ENSG00000157823	rs12440156	0.133285667	0.038521475	0.580690167	0.813622236	0.683049843	-0.577121712	0.32823931	0.085366757	0.449286526	0.273239729	0.591250696	0.360630803	0.236853292	0.058289735	0.976999053	0.962039634	Bacteria.Firmicutes.Erysipelotrichia.Erysipelotrichales.Erysipelotrichaceae.Erysipelatoclostridium	AP3S2
183036	ENSG00000157895	rs2071190	0.666851894	0.265465468	0.696792871	0.697539758	-0.085002863	0.433623833	-0.106297609	-0.184258756	0.196564982	0.386045962	0.271593553	0.472011168	0.466654314	0.194694124	0.985051994	0.961688504	Bacteria.Firmicutes.Erysipelotrichia.Erysipelotrichales.Erysipelotrichaceae.Erysipelatoclostridium	C12orf43
183037	ENSG00000157933	rs260507	0.463308013	0.667967007	0.430406957	0.94868017	0.272323053	-0.111443412	-0.339288323	0.020662372	0.369115292	0.25862967	0.427615475	0.31978493	0.400392368	0.342753872	0.976999053	0.966867791	Bacteria.Firmicutes.Erysipelotrichia.Erysipelotrichales.Erysipelotrichaceae.Erysipelatoclostridium	SKI
183038	ENSG00000158006	rs3008423	0.045333155	0.098997163	0.144069739	0.671940827	-0.4516379	0.40137778	0.411913668	0.134835488	0.221301441	0.239815687	0.278578329	0.316951976	0.14096169	0.104028542	0.976999053	0.961688504	Bacteria.Firmicutes.Erysipelotrichia.Erysipelotrichales.Erysipelotrichaceae.Erysipelatoclostridium	PAFAH2
183039	ENSG00000158079	rs10993057	0.478107248	0.332646508	0.702502801	0.800631802	-0.138779249	0.437990958	0.099411401	-0.130076794	0.194512346	0.448727174	0.259131831	0.512991494	0.406444641	0.22364165	0.985051994	0.962039634	Bacteria.Firmicutes.Erysipelotrichia.Erysipelotrichales.Erysipelotrichaceae.Erysipelatoclostridium	PTPDC1
183040	ENSG00000158104	rs10840624	0.193156008	0.08137723	0.308073448	0.100378983	0.48263246	-0.605830167	-0.446028182	0.662925325	0.367042293	0.342231318	0.434162896	0.397738713	0.277775851	0.092863926	0.976999053	0.913467044	Bacteria.Firmicutes.Erysipelotrichia.Erysipelotrichales.Erysipelotrichaceae.Erysipelatoclostridium	HPD
183041	ENSG00000158169	rs28417125	0.691500863	0.537969532	0.573966896	0.419109544	0.109729204	-0.159767392	0.197732029	-0.307795479	0.275292635	0.258035403	0.349920757	0.378529675	0.474584336	0.300433825	0.976999053	0.934841468	Bacteria.Firmicutes.Erysipelotrichia.Erysipelotrichales.Erysipelotrichaceae.Erysipelatoclostridium	FANCC
183042	ENSG00000158220	rs1679169	0.155793135	0.048490787	0.563118654	0.921134048	0.434950116	-0.482626746	0.214713491	-0.030212642	0.302886648	0.240009141	0.369434153	0.303978873	0.254632139	0.067424608	0.976999053	0.964256296	Bacteria.Firmicutes.Erysipelotrichia.Erysipelotrichales.Erysipelotrichaceae.Erysipelatoclostridium	ESYT3
183043	ENSG00000158234	rs17282752	0.9183628	0.544281761	0.541630333	0.763792834	0.026469058	0.178500104	-0.204500691	-0.114914293	0.257242436	0.292836888	0.333287757	0.380804294	0.535031805	0.302270284	0.976999053	0.961688504	Bacteria.Firmicutes.Erysipelotrichia.Erysipelotrichales.Erysipelotrichaceae.Erysipelatoclostridium	FAIM
183044	ENSG00000158321	rs3974447	0.555173454	0.669068025	0.240894004	0.235782301	-0.186910771	0.151384196	0.430393928	-0.521683757	0.315142983	0.352566175	0.363640556	0.435946727	0.43346806	0.343098691	0.976999053	0.930281537	Bacteria.Firmicutes.Erysipelotrichia.Erysipelotrichales.Erysipelotrichaceae.Erysipelatoclostridium	AUTS2
183045	ENSG00000158402	rs113606664	0.500310123	0.621021411	0.264884724	0.957086193	0.116873355	0.181714219	-0.255069028	-0.023386153	0.172432841	0.365785294	0.226804014	0.432929418	0.415934505	0.327504032	0.976999053	0.968571067	Bacteria.Firmicutes.Erysipelotrichia.Erysipelotrichales.Erysipelotrichaceae.Erysipelatoclostridium	CDC25C
183046	ENSG00000158411	rs8179690	0.19404415	0.126800304	0.545520192	0.675637088	0.533228207	-0.40820358	-0.290642022	0.134407594	0.406340174	0.263925685	0.478285136	0.31977349	0.277775851	0.121952921	0.976999053	0.961688504	Bacteria.Firmicutes.Erysipelotrichia.Erysipelotrichales.Erysipelotrichaceae.Erysipelatoclostridium	MITD1
183047	ENSG00000158457	rs13227214	0.331191865	0.386359908	0.361652957	0.632343703	0.351720126	-0.206893715	-0.402386851	0.149783922	0.359251275	0.237234227	0.437999411	0.311595355	0.347459268	0.245414652	0.976999053	0.956772228	Bacteria.Firmicutes.Erysipelotrichia.Erysipelotrichales.Erysipelotrichaceae.Erysipelatoclostridium	TSPAN33
183048	ENSG00000158517	rs800980	0.472133768	0.648257423	0.717887496	0.976239285	0.476432443	-0.171475914	-0.302190968	-0.01403798	0.65875734	0.374147217	0.832805421	0.469514699	0.403599725	0.336636298	0.985860028	0.969851742	Bacteria.Firmicutes.Erysipelotrichia.Erysipelotrichales.Erysipelotrichaceae.Erysipelatoclostridium	NCF1
183049	ENSG00000158525	rs17164872	0.636537394	0.21413015	0.912022647	0.733362163	0.095801496	-0.289824166	0.028258845	0.104793888	0.201782159	0.231016137	0.25477093	0.306304809	0.456449569	0.1690032	0.998951605	0.961688504	Bacteria.Firmicutes.Erysipelotrichia.Erysipelotrichales.Erysipelotrichaceae.Erysipelatoclostridium	CPA5
183050	ENSG00000158545	rs11076661	0.193088172	0.309666723	0.09654918	0.206061404	0.796557528	-0.347326452	-1.227307678	0.536995506	0.605689	0.339211077	0.727847777	0.420434616	0.277775851	0.213210942	0.976999053	0.924420386	Bacteria.Firmicutes.Erysipelotrichia.Erysipelotrichales.Erysipelotrichaceae.Erysipelatoclostridium	ZC3H18
183051	ENSG00000158623	rs10263009	0.037680594	0.010103687	0.71746623	0.987909666	-1.56672861	1.037693436	-0.294122747	-0.006721735	0.738433061	0.391621425	0.809306393	0.441871356	0.128043861	0.025843766	0.985860028	0.970083335	Bacteria.Firmicutes.Erysipelotrichia.Erysipelotrichales.Erysipelotrichaceae.Erysipelatoclostridium	COPG2
183052	ENSG00000158715	rs16855911	0.594048467	0.474498955	0.345281671	0.678662466	0.12116807	0.269196883	-0.268947626	-0.187884034	0.226219737	0.374218343	0.282896245	0.451468625	0.444016701	0.278198674	0.976999053	0.961688504	Bacteria.Firmicutes.Erysipelotrichia.Erysipelotrichales.Erysipelotrichaceae.Erysipelatoclostridium	SLC45A3
183053	ENSG00000158717	rs11641194	0.241591173	0.373356217	0.277544611	0.720725229	0.259366996	-0.273201187	-0.304782978	0.127083409	0.219467995	0.304781822	0.278333045	0.353948551	0.304769476	0.240651534	0.976999053	0.961688504	Bacteria.Firmicutes.Erysipelotrichia.Erysipelotrichales.Erysipelotrichaceae.Erysipelatoclostridium	RNF166
183054	ENSG00000158792	rs369449674	0.655700493	0.677971874	0.240610534	0.280926676	-0.17458952	0.115080765	0.586698662	-0.370985095	0.389778561	0.275899825	0.495400853	0.341203427	0.463592535	0.346005916	0.976999053	0.930669868	Bacteria.Firmicutes.Erysipelotrichia.Erysipelotrichales.Erysipelotrichaceae.Erysipelatoclostridium	SPATA2L
183055	ENSG00000158825	rs589942	0.002496036	0.000272676	0.70989292	0.223731043	-0.638977052	0.767767284	-0.097534933	0.320361175	0.203098839	0.1994391	0.261044404	0.260798293	0.033927499	0.002506465	0.985860028	0.930281537	Bacteria.Firmicutes.Erysipelotrichia.Erysipelotrichales.Erysipelotrichaceae.Erysipelatoclostridium	CDA
183056	ENSG00000158856	rs77582956	0.498256166	0.43827914	0.418899451	0.83805153	-0.141644931	0.377134911	0.219412713	-0.12303037	0.207978843	0.483566933	0.269713287	0.59954217	0.415064598	0.265729745	0.976999053	0.962039634	Bacteria.Firmicutes.Erysipelotrichia.Erysipelotrichales.Erysipelotrichaceae.Erysipelatoclostridium	DMTN
183057	ENSG00000158859	rs4589131	0.784967069	0.561105877	0.454178276	0.152088207	-0.114371021	0.170866877	0.377157	-0.513954061	0.417439525	0.292478606	0.500883301	0.354645746	0.500349563	0.30840115	0.976999053	0.913467044	Bacteria.Firmicutes.Erysipelotrichia.Erysipelotrichales.Erysipelotrichaceae.Erysipelatoclostridium	ADAMTS4
183058	ENSG00000158865	rs77820460	0.608159653	0.05883388	0.830945964	0.141545064	0.104345089	-0.678413976	-0.055502773	0.761184529	0.202532391	0.352747683	0.258936507	0.511494621	0.449270316	0.076504422	0.998951605	0.913467044	Bacteria.Firmicutes.Erysipelotrichia.Erysipelotrichales.Erysipelotrichaceae.Erysipelatoclostridium	SLC5A11
183059	ENSG00000158869	rs12401322	0.479026248	0.809187955	0.301574051	0.96733883	0.169123483	-0.074877006	-0.311575441	-0.016094752	0.237540389	0.308823406	0.299205268	0.391559864	0.406444641	0.383159149	0.976999053	0.969851742	Bacteria.Firmicutes.Erysipelotrichia.Erysipelotrichales.Erysipelotrichaceae.Erysipelatoclostridium	FCER1G
183060	ENSG00000159023	rs2452788	0.082331334	0.065960993	0.028839151	0.014989192	-1.057627168	0.643087627	1.545570797	-1.012107094	0.599362748	0.343861552	0.691436432	0.404999535	0.184077383	0.082228939	0.976999053	0.811494736	Bacteria.Firmicutes.Erysipelotrichia.Erysipelotrichales.Erysipelotrichaceae.Erysipelatoclostridium	EPB41
183061	ENSG00000159063	rs2156785	0.204689214	0.452429546	0.482024645	0.112675457	0.317315451	-0.171976398	0.244090898	-0.488348249	0.247678095	0.227506858	0.345194348	0.303693365	0.284169336	0.270413899	0.976999053	0.913467044	Bacteria.Firmicutes.Erysipelotrichia.Erysipelotrichales.Erysipelotrichaceae.Erysipelatoclostridium	ALG8
183062	ENSG00000159086	rs2231388	0.008354251	0.001658678	0.082082182	0.043306472	0.824151639	-0.648042066	-0.688562005	0.535243523	0.302943597	0.197431318	0.389886802	0.259698663	0.066571505	0.008502988	0.976999053	0.913467044	Bacteria.Firmicutes.Erysipelotrichia.Erysipelotrichales.Erysipelotrichaceae.Erysipelatoclostridium	PAXBP1
183063	ENSG00000159110	rs1131668	0.541066017	0.549635015	0.990998832	0.415096663	0.134154967	-0.145475762	-0.003241892	-0.254642428	0.2183351	0.241876737	0.286259541	0.310461732	0.429822099	0.304187042	0.999780037	0.934841468	Bacteria.Firmicutes.Erysipelotrichia.Erysipelotrichales.Erysipelotrichaceae.Erysipelatoclostridium	IFNAR2
183064	ENSG00000159111	rs16948590	0.025494156	0.007367456	0.116587748	0.15483005	0.550901507	-0.643196402	-0.510829961	0.448553185	0.240941096	0.232484372	0.321187568	0.31162064	0.108406586	0.021079966	0.976999053	0.913467044	Bacteria.Firmicutes.Erysipelotrichia.Erysipelotrichales.Erysipelotrichaceae.Erysipelatoclostridium	MRPL10
183065	ENSG00000159164	rs41264630	0.886653601	0.955032045	0.832670063	0.33200585	0.025285857	-0.021218369	-0.047948739	-0.472009614	0.176700144	0.37483761	0.226035584	0.482934682	0.527335467	0.421496444	0.998951605	0.934189312	Bacteria.Firmicutes.Erysipelotrichia.Erysipelotrichales.Erysipelotrichaceae.Erysipelatoclostridium	SV2A
183066	ENSG00000159166	rs2799685	0.641558463	0.373109306	0.214742354	0.172004957	-0.16011992	0.220328335	0.590575043	-0.478809057	0.342350889	0.245669413	0.471378565	0.346708769	0.458969313	0.24062933	0.976999053	0.913467044	Bacteria.Firmicutes.Erysipelotrichia.Erysipelotrichales.Erysipelotrichaceae.Erysipelatoclostridium	LAD1
183067	ENSG00000159212	rs13048790	0.202385451	0.114385092	0.161857847	0.157537717	0.266830846	-0.498779349	-0.378987706	0.580153165	0.207200736	0.311681628	0.267846372	0.405732604	0.282771381	0.11453642	0.976999053	0.913467044	Bacteria.Firmicutes.Erysipelotrichia.Erysipelotrichales.Erysipelotrichaceae.Erysipelatoclostridium	CLIC6
183068	ENSG00000159231	rs13046907	0.046171279	0.007750579	0.387575004	0.476167888	0.476903818	-0.566281502	-0.265626809	0.189833919	0.234615487	0.206065144	0.305365436	0.264897103	0.141213684	0.021559093	0.976999053	0.942562702	Bacteria.Firmicutes.Erysipelotrichia.Erysipelotrichales.Erysipelotrichaceae.Erysipelatoclostridium	CBR3
183069	ENSG00000159239	rs2268424	0.739347243	0.664123633	0.548255269	0.261304388	-0.073257891	0.175696355	0.165204745	-0.624050057	0.219241029	0.402771389	0.273729888	0.550710655	0.487782714	0.34140821	0.976999053	0.930281537	Bacteria.Firmicutes.Erysipelotrichia.Erysipelotrichales.Erysipelotrichaceae.Erysipelatoclostridium
183070	ENSG00000159267	rs11088378	0.397708206	0.145835896	0.156475358	0.135072475	-0.224238946	0.365453706	-0.477013143	0.474061619	0.263396473	0.248263619	0.332734629	0.313281087	0.376576172	0.133669759	0.976999053	0.913467044	Bacteria.Firmicutes.Erysipelotrichia.Erysipelotrichales.Erysipelotrichaceae.Erysipelatoclostridium	HLCS
183071	ENSG00000159399	rs6754642	0.347466235	0.014089824	0.967569526	0.242495627	0.172217668	-0.616351367	0.009729252	0.378481771	0.181977622	0.244288316	0.238382022	0.320881402	0.354104219	0.031651167	0.999780037	0.930281537	Bacteria.Firmicutes.Erysipelotrichia.Erysipelotrichales.Erysipelotrichaceae.Erysipelatoclostridium	HK2
183072	ENSG00000159445	rs11204914	0.041748808	0.026544134	0.404492464	0.232088723	-0.723552083	0.591850208	0.370163546	-0.381539401	0.348347464	0.260750823	0.441147131	0.316298949	0.135155205	0.046194977	0.976999053	0.930281537	Bacteria.Firmicutes.Erysipelotrichia.Erysipelotrichales.Erysipelotrichaceae.Erysipelatoclostridium	THEM4
183073	ENSG00000159459	rs12913112	0.199937228	0.197751868	0.352550786	0.329986807	-0.506813639	0.320934418	0.463403796	-0.317839088	0.391393613	0.246627306	0.494895977	0.32383085	0.281265415	0.161125566	0.976999053	0.934189312	Bacteria.Firmicutes.Erysipelotrichia.Erysipelotrichales.Erysipelotrichaceae.Erysipelatoclostridium	UBR1
183074	ENSG00000159461	rs2920706	0.105920696	0.014257354	0.949945018	0.703669179	0.557014918	-0.573920593	0.026241297	0.109648608	0.339727014	0.22788441	0.416405027	0.2869993	0.209038098	0.031937792	0.999780037	0.961688504	Bacteria.Firmicutes.Erysipelotrichia.Erysipelotrichales.Erysipelotrichaceae.Erysipelatoclostridium	AMFR
183075	ENSG00000159527	rs2987760	0.269159505	0.11924541	0.588706382	0.808097069	0.332293845	-0.402086561	-0.198071397	0.081694374	0.298149289	0.254684817	0.364497118	0.334986989	0.31865305	0.117347309	0.976999053	0.962039634	Bacteria.Firmicutes.Erysipelotrichia.Erysipelotrichales.Erysipelotrichaceae.Erysipelatoclostridium	PGLYRP3
183076	ENSG00000159596	rs187982079	0.459687805	0.666337384	0.310859928	0.528116596	0.172930156	0.166212152	-0.32319477	-0.303144781	0.232500701	0.383725887	0.316428851	0.477926465	0.398948989	0.342247065	0.976999053	0.947831579	Bacteria.Firmicutes.Erysipelotrichia.Erysipelotrichales.Erysipelotrichaceae.Erysipelatoclostridium	TMEM69
183077	ENSG00000159618	rs4784813	0.152793677	0.084455414	0.536816327	0.699133222	0.419287413	-0.42805902	-0.232510162	0.128923483	0.289828582	0.244297959	0.374454043	0.332101948	0.252171699	0.095193931	0.976999053	0.961688504	Bacteria.Firmicutes.Erysipelotrichia.Erysipelotrichales.Erysipelotrichaceae.Erysipelatoclostridium	ADGRG5
183078	ENSG00000159640	rs4292	0.199518205	0.143054764	0.487317024	0.511878841	-0.499863795	0.428809691	0.337579476	-0.237168726	0.385662339	0.289258795	0.483248382	0.359596903	0.281265415	0.13187892	0.976999053	0.947831579	Bacteria.Firmicutes.Erysipelotrichia.Erysipelotrichales.Erysipelotrichaceae.Erysipelatoclostridium	ACE
183079	ENSG00000159692	rs2291199	0.538970597	0.974856654	0.068355921	0.170182503	0.186224986	-0.008628878	-0.674665898	0.4723309	0.301510569	0.272726571	0.364003791	0.340543564	0.42961202	0.426480063	0.976999053	0.913467044	Bacteria.Firmicutes.Erysipelotrichia.Erysipelotrichales.Erysipelotrichaceae.Erysipelatoclostridium	CTBP1
183080	ENSG00000159720	rs13338993	0.878841314	0.250592324	0.29030157	0.089222294	0.025115263	-0.312605185	0.219643136	-0.604667128	0.164109791	0.269659903	0.206015902	0.350467405	0.525534582	0.187457942	0.976999053	0.913467044	Bacteria.Firmicutes.Erysipelotrichia.Erysipelotrichales.Erysipelotrichaceae.Erysipelatoclostridium	ATP6V0D1
183081	ENSG00000159733	rs6842246	0.125412756	0.454236614	0.264996381	0.976411908	-0.374584917	0.21101952	0.344375577	0.010457298	0.241287854	0.280280831	0.306286473	0.352315444	0.228399818	0.27099027	0.976999053	0.969851742	Bacteria.Firmicutes.Erysipelotrichia.Erysipelotrichales.Erysipelotrichaceae.Erysipelatoclostridium	ZFYVE28
183082	ENSG00000159788	rs881817	0.004132397	0.017448056	0.072444651	0.35328155	1.056720733	-0.596316006	-0.862004486	0.306870568	0.35543276	0.244447401	0.472074086	0.328226156	0.042836586	0.036102038	0.976999053	0.934189312	Bacteria.Firmicutes.Erysipelotrichia.Erysipelotrichales.Erysipelotrichaceae.Erysipelatoclostridium	RGS12
183083	ENSG00000159884	rs3829076	0.092816758	0.005824887	0.869914593	0.772152624	0.443405396	-0.60899011	0.05253242	0.078824759	0.259937278	0.213560266	0.319510916	0.271089274	0.195589437	0.018115848	0.998951605	0.962039634	Bacteria.Firmicutes.Erysipelotrichia.Erysipelotrichales.Erysipelotrichaceae.Erysipelatoclostridium	CCDC107
183084	ENSG00000159915	rs10775542	0.000313184	0.000194908	0.838788097	0.933767682	0.939808168	-0.914837206	-0.067273954	0.024372454	0.246811784	0.231599516	0.329353605	0.292137813	0.009182898	0.001985608	0.998951605	0.964488465	Bacteria.Firmicutes.Erysipelotrichia.Erysipelotrichales.Erysipelotrichaceae.Erysipelatoclostridium	ZNF233
183085	ENSG00000160013	rs1126510	0.97794621	0.928107256	0.914579377	0.766887718	0.007010396	-0.021927377	-0.034407557	-0.095447203	0.252622782	0.242085493	0.319528324	0.320624083	0.548268378	0.415185221	0.998951605	0.961688504	Bacteria.Firmicutes.Erysipelotrichia.Erysipelotrichales.Erysipelotrichaceae.Erysipelatoclostridium	PTGIR
183086	ENSG00000160094	rs6425813	0.026003871	0.004716864	0.042159774	0.005105513	-0.823144235	0.646387704	0.927693801	-0.834146321	0.361298694	0.220864887	0.447554526	0.287774412	0.109324302	0.016455296	0.976999053	0.705496007	Bacteria.Firmicutes.Erysipelotrichia.Erysipelotrichales.Erysipelotrichaceae.Erysipelatoclostridium	ZNF362
183087	ENSG00000160097	rs1746662	0.394595931	0.490372827	0.109162775	0.265527395	-0.179542016	0.230599591	0.443169075	-0.46528231	0.209501653	0.332443438	0.272845652	0.414285013	0.375648627	0.28432731	0.976999053	0.930281537	Bacteria.Firmicutes.Erysipelotrichia.Erysipelotrichales.Erysipelotrichaceae.Erysipelatoclostridium	FNDC5
183088	ENSG00000160124	rs56236741	0.92107049	0.583028402	0.445181047	0.227987014	0.017017847	-0.136833156	-0.172196626	0.441192	0.171083568	0.248009515	0.224171158	0.362510448	0.535646869	0.315768294	0.976999053	0.930281537	Bacteria.Firmicutes.Erysipelotrichia.Erysipelotrichales.Erysipelotrichaceae.Erysipelatoclostridium	MIX23
183089	ENSG00000160183	rs225433	0.288615649	0.011976602	0.966945751	0.378725353	-0.220732749	0.71563173	0.010586868	-0.314228704	0.206309135	0.27679275	0.25449707	0.35454143	0.329280999	0.028590581	0.999780037	0.934189312	Bacteria.Firmicutes.Erysipelotrichia.Erysipelotrichales.Erysipelotrichaceae.Erysipelatoclostridium	TMPRSS3
183090	ENSG00000160188	rs8133593	0.244045021	0.720722012	0.057457079	0.352362123	-0.219046737	-0.124348009	0.460049159	-0.444532579	0.186328462	0.346325837	0.237862732	0.474555079	0.305476693	0.359445447	0.976999053	0.934189312	Bacteria.Firmicutes.Erysipelotrichia.Erysipelotrichales.Erysipelotrichaceae.Erysipelatoclostridium	RSPH1
183091	ENSG00000160194	rs8131547	0.219072104	0.152423188	0.731811218	0.909021262	-0.388662672	0.377333542	-0.145085255	0.037973974	0.313189238	0.260589198	0.421521363	0.331016452	0.293307308	0.137548753	0.989370285	0.964256296	Bacteria.Firmicutes.Erysipelotrichia.Erysipelotrichales.Erysipelotrichaceae.Erysipelatoclostridium	NDUFV3
183092	ENSG00000160199	rs2839625	0.427227185	0.550304241	0.660292024	0.32555101	0.317519281	-0.167197933	0.225454514	-0.355616198	0.397418983	0.278461356	0.510616733	0.358988267	0.389792363	0.304452068	0.983098939	0.934189312	Bacteria.Firmicutes.Erysipelotrichia.Erysipelotrichales.Erysipelotrichaceae.Erysipelatoclostridium	PKNOX1
183093	ENSG00000160200	rs7284065	0.000332984	0.000492229	0.064431766	0.085460905	-1.47075011	0.997290458	0.937520632	-0.612778821	0.388143018	0.271781619	0.49837655	0.350875656	0.009362226	0.003803302	0.976999053	0.913467044	Bacteria.Firmicutes.Erysipelotrichia.Erysipelotrichales.Erysipelotrichaceae.Erysipelatoclostridium	CBS
183094	ENSG00000160213	rs62229224	0.482035527	0.296666522	0.619484478	0.584787566	-0.143403212	0.41944759	0.126520154	-0.293193026	0.202806466	0.398690881	0.25356222	0.533908173	0.407051419	0.208036101	0.976999053	0.955924652	Bacteria.Firmicutes.Erysipelotrichia.Erysipelotrichales.Erysipelotrichaceae.Erysipelatoclostridium	CSTB
183095	ENSG00000160221	rs2838486	0.000351424	3.41478918805465e-08	0.343610563	0.825486539	-0.632986268	1.114323011	0.202392351	-0.055941198	0.167775969	0.177953289	0.212147979	0.252687172	0.009617182	2.10065489448423e-06	0.976999053	0.962039634	Bacteria.Firmicutes.Erysipelotrichia.Erysipelotrichales.Erysipelotrichaceae.Erysipelatoclostridium	GATD3
183096	ENSG00000160226	rs56212056	0.166418824	0.00520482	0.823362325	0.547214599	-0.279150841	0.726923733	-0.059498038	-0.19239823	0.199465308	0.251376569	0.265467014	0.317957258	0.260480768	0.017271213	0.998951605	0.947831579	Bacteria.Firmicutes.Erysipelotrichia.Erysipelotrichales.Erysipelotrichaceae.Erysipelatoclostridium	CFAP410
183097	ENSG00000160229	rs60167049	0.475331601	0.273739295	0.199194929	0.037061673	0.154314112	-0.259439745	-0.346137334	0.645489685	0.214922899	0.235037287	0.266862523	0.303211739	0.405152166	0.198329546	0.976999053	0.885632197	Bacteria.Firmicutes.Erysipelotrichia.Erysipelotrichales.Erysipelotrichaceae.Erysipelatoclostridium	ZNF66
183098	ENSG00000160255	rs760457	0.409600769	0.616487008	0.108550604	0.261925299	0.394647602	-0.153937583	-0.889720404	0.408922014	0.475503449	0.305884579	0.54680768	0.361339473	0.382308095	0.326143365	0.976999053	0.930281537	Bacteria.Firmicutes.Erysipelotrichia.Erysipelotrichales.Erysipelotrichaceae.Erysipelatoclostridium	ITGB2
183099	ENSG00000160284	rs13048940	7.80381676466522e-05	4.43519138632177e-06	0.994014209	0.386109025	-1.635912519	1.255181545	-0.003723833	-0.2710975	0.387878532	0.250532405	0.494463562	0.31068825	0.003559365	0.000118229	0.999780037	0.934189312	Bacteria.Firmicutes.Erysipelotrichia.Erysipelotrichales.Erysipelotrichaceae.Erysipelatoclostridium	SPATC1L
183100	ENSG00000160285	rs6518284	0.14108673	0.080383314	0.453810037	0.609151293	-1.014843514	0.673985794	-0.640643942	0.241859878	0.681147935	0.379457989	0.850110274	0.470750311	0.242678921	0.092295165	0.976999053	0.956134638	Bacteria.Firmicutes.Erysipelotrichia.Erysipelotrichales.Erysipelotrichaceae.Erysipelatoclostridium	LSS
183101	ENSG00000160305	rs2839320	0.017303544	0.020314473	0.128954388	0.234772828	-0.672255263	0.42870473	0.534128084	-0.281274233	0.275206371	0.180216243	0.347335188	0.234535987	0.093215483	0.039481212	0.976999053	0.930281537	Bacteria.Firmicutes.Erysipelotrichia.Erysipelotrichales.Erysipelotrichaceae.Erysipelatoclostridium	DIP2A
183102	ENSG00000160310	rs118032579	0.156510522	0.017327764	0.123195937	0.154050112	0.284597183	-0.611041347	-0.381890408	0.572691007	0.198534365	0.250203346	0.24452262	0.39709822	0.255205826	0.036027554	0.976999053	0.913467044	Bacteria.Firmicutes.Erysipelotrichia.Erysipelotrichales.Erysipelotrichaceae.Erysipelatoclostridium	PRMT2
183103	ENSG00000160321	rs10410114	0.202780405	0.19052425	0.598868824	0.437101013	-0.319928878	0.284859618	-0.174534246	0.221904789	0.24865285	0.215339685	0.330168966	0.28379496	0.283130471	0.157482917	0.976999053	0.937715869	Bacteria.Firmicutes.Erysipelotrichia.Erysipelotrichales.Erysipelotrichaceae.Erysipelatoclostridium	ZNF208
183104	ENSG00000160336	rs12982299	0.932889135	0.287513609	0.565843325	0.455300286	0.017191627	0.258128922	-0.147231224	-0.254985405	0.203361591	0.240705986	0.255108016	0.339480399	0.538889875	0.204380778	0.976999053	0.938947266	Bacteria.Firmicutes.Erysipelotrichia.Erysipelotrichales.Erysipelotrichaceae.Erysipelatoclostridium	ZNF761
183105	ENSG00000160439	rs1654458	0.779834984	0.220469155	0.175563849	0.77166503	0.061426354	-0.49744418	0.39492243	-0.141496379	0.218835765	0.402077208	0.288375038	0.485556243	0.498937692	0.172476863	0.976999053	0.962039634	Bacteria.Firmicutes.Erysipelotrichia.Erysipelotrichales.Erysipelotrichaceae.Erysipelatoclostridium	RDH13
183106	ENSG00000160447	rs13283282	0.067586338	3.5468760464676e-05	0.729892945	0.596763547	-0.313081402	1.172710244	-0.073230952	-0.191713363	0.16843368	0.26402822	0.211187248	0.36058372	0.166529766	0.000597218	0.988928675	0.956134638	Bacteria.Firmicutes.Erysipelotrichia.Erysipelotrichales.Erysipelotrichaceae.Erysipelatoclostridium	PKN3
183107	ENSG00000160588	rs1715456	0.003942737	0.001714766	0.143639784	0.318995302	-0.906734054	0.768770784	0.565548627	-0.292869553	0.303312486	0.234996962	0.382065129	0.291638151	0.042494011	0.008690237	0.976999053	0.934189312	Bacteria.Firmicutes.Erysipelotrichia.Erysipelotrichales.Erysipelotrichaceae.Erysipelatoclostridium	MPZL3
183108	ENSG00000160695	rs670526	0.091127109	0.046797646	0.658067816	0.979504278	-0.605350408	0.457582904	-0.229333057	0.008063004	0.352993735	0.225775552	0.515789918	0.312647194	0.19442427	0.066029733	0.981389791	0.970038968	Bacteria.Firmicutes.Erysipelotrichia.Erysipelotrichales.Erysipelotrichaceae.Erysipelatoclostridium	VPS11
183109	ENSG00000160712	rs11265612	0.341004876	0.13987665	0.226420872	0.289197972	0.305435851	-0.34973555	0.500258466	-0.321513581	0.318422673	0.234010611	0.409644548	0.300870807	0.351222606	0.130298402	0.976999053	0.932669471	Bacteria.Firmicutes.Erysipelotrichia.Erysipelotrichales.Erysipelotrichaceae.Erysipelatoclostridium	IL6R
183110	ENSG00000160752	rs10908462	0.254734367	0.454615097	0.947136884	0.362456048	0.224132755	-0.175565381	0.01660856	-0.27449254	0.195054327	0.233386396	0.249530415	0.299289534	0.311277733	0.271011264	0.999780037	0.934189312	Bacteria.Firmicutes.Erysipelotrichia.Erysipelotrichales.Erysipelotrichaceae.Erysipelatoclostridium	FDPS
183111	ENSG00000160781	rs2540169	0.03080989	0.003423195	0.500657432	0.441138724	-0.423239277	0.714156493	0.168751682	-0.240337924	0.191721948	0.235044327	0.249175822	0.310105787	0.117321968	0.013510627	0.976999053	0.937715869	Bacteria.Firmicutes.Erysipelotrichia.Erysipelotrichales.Erysipelotrichaceae.Erysipelatoclostridium	PAQR6
183112	ENSG00000160789	rs2485667	0.695923974	0.682210993	0.282010503	0.776940039	0.071401491	0.208131732	-0.255681992	0.15801464	0.181883741	0.506043045	0.235691631	0.555433198	0.475907563	0.347498733	0.976999053	0.962039634	Bacteria.Firmicutes.Erysipelotrichia.Erysipelotrichales.Erysipelotrichaceae.Erysipelatoclostridium	LMNA
183113	ENSG00000160803	rs7517202	0.967300575	0.654693602	0.76562348	0.929870568	-0.017418875	0.141693398	-0.152098154	-0.03409573	0.423277605	0.315348896	0.50808438	0.385918925	0.546000571	0.338977771	0.996917076	0.964256296	Bacteria.Firmicutes.Erysipelotrichia.Erysipelotrichales.Erysipelotrichaceae.Erysipelatoclostridium	UBQLN4
183114	ENSG00000160856	rs945635	0.031581286	0.016444619	0.415907774	0.402240487	-0.524567423	0.483085124	0.251819981	-0.216892865	0.238750671	0.196153692	0.307557774	0.257243257	0.118717606	0.034976	0.976999053	0.934189312	Bacteria.Firmicutes.Erysipelotrichia.Erysipelotrichales.Erysipelotrichaceae.Erysipelatoclostridium	FCRL3
183115	ENSG00000160908	rs73148819	0.977598819	0.383955434	0.944889392	0.636035271	0.005221434	-0.59659177	0.017438055	0.349058623	0.185238065	0.680608112	0.251292087	0.734110451	0.548223367	0.244469872	0.999780037	0.956772228	Bacteria.Firmicutes.Erysipelotrichia.Erysipelotrichales.Erysipelotrichaceae.Erysipelatoclostridium	ZNF394
183116	ENSG00000160948	rs35847380	0.209952725	0.093935525	0.88412142	0.629729707	-0.264773741	0.738983082	0.039129357	0.276551746	0.209105273	0.434728035	0.267422672	0.570915102	0.287473517	0.101378491	0.998951605	0.956772228	Bacteria.Firmicutes.Erysipelotrichia.Erysipelotrichales.Erysipelotrichaceae.Erysipelatoclostridium	VPS28
183117	ENSG00000160959	rs13277542	0.805469551	0.483417159	0.465289846	0.467445277	0.070841264	-0.177354887	0.258452291	-0.2284593	0.28647989	0.251618164	0.351878481	0.312557412	0.50520422	0.281672127	0.976999053	0.942562702	Bacteria.Firmicutes.Erysipelotrichia.Erysipelotrichales.Erysipelotrichaceae.Erysipelatoclostridium	LRRC14
183118	ENSG00000160961	rs3850136	0.627826631	0.59270968	0.758554134	0.921897252	0.095127479	-0.116282418	-0.074953332	0.025506966	0.195293816	0.216311206	0.242820951	0.259149725	0.454012691	0.318294045	0.995063555	0.964256296	Bacteria.Firmicutes.Erysipelotrichia.Erysipelotrichales.Erysipelotrichaceae.Erysipelatoclostridium	ZNF333
183119	ENSG00000161016	rs2954658	0.492074115	0.635534173	0.722144535	0.997251107	0.255198822	-0.147138847	-0.159233561	-0.001253505	0.369359316	0.308990413	0.445858564	0.362440799	0.412906792	0.332286697	0.985860028	0.970083335	Bacteria.Firmicutes.Erysipelotrichia.Erysipelotrichales.Erysipelotrichaceae.Erysipelatoclostridium	RPL8
183120	ENSG00000161021	rs6627	0.211189943	0.328040114	0.199171213	0.340561961	1.028920174	-0.426388389	-1.208541085	0.485061313	0.814824141	0.432668589	0.931702675	0.505218705	0.288589988	0.221569214	0.976999053	0.934189312	Bacteria.Firmicutes.Erysipelotrichia.Erysipelotrichales.Erysipelotrichaceae.Erysipelatoclostridium	MAML1
183121	ENSG00000161036	rs4543479	0.385162718	0.517062752	0.843284891	0.855211335	0.314683781	-0.159569094	-0.095859944	-0.06036181	0.359918051	0.244950362	0.482957397	0.329485827	0.370448454	0.293784592	0.998951605	0.962861584	Bacteria.Firmicutes.Erysipelotrichia.Erysipelotrichales.Erysipelotrichaceae.Erysipelatoclostridium	LRWD1
183122	ENSG00000161243	rs57401831	0.071426439	0.002722296	0.40403433	0.094628031	-0.328150393	0.648442766	-0.192960796	0.469935878	0.179052057	0.208050088	0.229738223	0.277048049	0.171238974	0.011799759	0.976999053	0.913467044	Bacteria.Firmicutes.Erysipelotrichia.Erysipelotrichales.Erysipelotrichaceae.Erysipelatoclostridium	FBXO27
183123	ENSG00000161249	rs10221454	0.095120437	0.005833131	0.680299276	0.340121882	-0.352872885	0.861282569	0.111154356	-0.405935564	0.208351314	0.302087728	0.26854418	0.422416906	0.1977213	0.018115848	0.985051994	0.934189312	Bacteria.Firmicutes.Erysipelotrichia.Erysipelotrichales.Erysipelotrichaceae.Erysipelatoclostridium	DMKN
183124	ENSG00000161267	rs35659266	0.787239589	0.180724402	0.568651642	0.550973997	0.055813315	-0.443993313	0.163992035	0.236229283	0.205943074	0.3281405	0.28622123	0.394093879	0.500352175	0.152409253	0.976999053	0.948876035	Bacteria.Firmicutes.Erysipelotrichia.Erysipelotrichales.Erysipelotrichaceae.Erysipelatoclostridium	BDH1
183125	ENSG00000161395	rs2517951	0.142772593	0.023501849	0.234934801	0.540984586	0.463046543	-0.49410303	0.482641019	-0.171712061	0.312129561	0.212991692	0.402583256	0.27940228	0.24369422	0.043057811	0.976999053	0.947831579	Bacteria.Firmicutes.Erysipelotrichia.Erysipelotrichales.Erysipelotrichaceae.Erysipelatoclostridium	PGAP3
183126	ENSG00000161533	rs7217719	0.581162543	0.070486078	0.888440718	0.226841504	0.142828237	-0.40401988	0.047727808	0.437653394	0.257595847	0.21969745	0.338906581	0.358707791	0.439345053	0.085342367	0.998951605	0.930281537	Bacteria.Firmicutes.Erysipelotrichia.Erysipelotrichales.Erysipelotrichaceae.Erysipelatoclostridium	ACOX1
183127	ENSG00000161551	rs6509592	0.733709685	0.476112802	0.338496897	0.663233275	-0.061254253	-0.179582201	0.210197497	0.172250112	0.179284788	0.250560283	0.217991804	0.393757259	0.485870641	0.278769301	0.976999053	0.958013635	Bacteria.Firmicutes.Erysipelotrichia.Erysipelotrichales.Erysipelotrichaceae.Erysipelatoclostridium	ZNF577
183128	ENSG00000161643	rs12984584	0.600081494	0.458897986	0.14423081	0.15294477	-0.078501841	0.288434209	-0.288604103	0.629031545	0.148998279	0.387108884	0.195263435	0.434974875	0.446581195	0.27285256	0.976999053	0.913467044	Bacteria.Firmicutes.Erysipelotrichia.Erysipelotrichales.Erysipelotrichaceae.Erysipelatoclostridium	SIGLEC16
183129	ENSG00000161653	rs9893971	0.659122393	0.923721588	0.858173495	0.710261781	-0.093812259	0.039961665	0.049450455	0.18650651	0.211689962	0.415750832	0.275627442	0.49983599	0.463996287	0.414192418	0.998951605	0.961688504	Bacteria.Firmicutes.Erysipelotrichia.Erysipelotrichales.Erysipelotrichaceae.Erysipelatoclostridium	NAGS
183130	ENSG00000161692	rs58840071	0.071591925	0.046993988	0.607838636	0.845440582	0.381123381	-0.585117874	-0.137561805	0.067507266	0.208080785	0.288968059	0.266766324	0.344919114	0.171238974	0.066106779	0.976999053	0.962039634	Bacteria.Firmicutes.Erysipelotrichia.Erysipelotrichales.Erysipelotrichaceae.Erysipelatoclostridium	DBF4B
183131	ENSG00000161905	rs2255888	0.77339022	0.441268159	0.097802203	0.163108715	-0.124190485	0.202386281	-0.922917204	0.473486075	0.429508544	0.26121148	0.549429635	0.335645186	0.497250692	0.26688609	0.976999053	0.913467044	Bacteria.Firmicutes.Erysipelotrichia.Erysipelotrichales.Erysipelotrichaceae.Erysipelatoclostridium	ALOX15
183132	ENSG00000161920	rs72824994	0.797961224	0.533760769	0.739391115	0.146239885	-0.052914646	-0.238823363	-0.088107653	0.696284762	0.205862995	0.381744306	0.263728452	0.47348899	0.504092268	0.298709191	0.991412351	0.913467044	Bacteria.Firmicutes.Erysipelotrichia.Erysipelotrichales.Erysipelotrichaceae.Erysipelatoclostridium	MED11
183133	ENSG00000161944	rs2289645	0.533001812	0.131507142	0.556836694	0.810817527	-0.164191967	0.346722249	-0.200264399	-0.07064861	0.261963038	0.226997851	0.339086567	0.293943966	0.427500222	0.124680466	0.976999053	0.962039634	Bacteria.Firmicutes.Erysipelotrichia.Erysipelotrichales.Erysipelotrichaceae.Erysipelatoclostridium	ASGR2
183134	ENSG00000161980	rs28452059	0.386051314	0.081832261	0.672601331	0.152324113	-0.159803923	0.675847846	0.101905456	-0.677086471	0.183119116	0.382367538	0.240058662	0.467485915	0.370781855	0.093222684	0.985051994	0.913467044	Bacteria.Firmicutes.Erysipelotrichia.Erysipelotrichales.Erysipelotrichaceae.Erysipelatoclostridium	POLR3K
183135	ENSG00000161981	rs2562145	0.133558012	0.12333899	0.138949131	0.147777533	0.608249085	-0.438182494	-0.711166473	0.496178394	0.400370803	0.280675212	0.474713419	0.338719062	0.237131949	0.119858227	0.976999053	0.913467044	Bacteria.Firmicutes.Erysipelotrichia.Erysipelotrichales.Erysipelotrichaceae.Erysipelatoclostridium	SNRNP25
183136	ENSG00000162069	rs2526280	0.73329025	0.746301622	0.036408737	0.162134793	-0.104229121	-0.076571359	0.920750155	-0.479009764	0.304568564	0.235678102	0.430962802	0.338762983	0.485870641	0.365255276	0.976999053	0.913467044	Bacteria.Firmicutes.Erysipelotrichia.Erysipelotrichales.Erysipelotrichaceae.Erysipelatoclostridium	BICDL2
183137	ENSG00000162078	rs9925556	0.573272473	0.458656143	0.668139078	0.686409435	-0.350275383	0.271391624	-0.298198053	0.169982381	0.618747484	0.364039095	0.692418291	0.419146479	0.438052952	0.272810181	0.985051994	0.961688504	Bacteria.Firmicutes.Erysipelotrichia.Erysipelotrichales.Erysipelotrichaceae.Erysipelatoclostridium	ZG16B
183138	ENSG00000162104	rs11639528	0.931568828	0.29063973	0.886403883	0.435064176	0.019123722	-0.409366554	0.040449619	0.361074002	0.221841264	0.384239978	0.28204035	0.459724125	0.538408945	0.205932374	0.998951605	0.937172725	Bacteria.Firmicutes.Erysipelotrichia.Erysipelotrichales.Erysipelotrichaceae.Erysipelatoclostridium	ADCY9
183139	ENSG00000162174	rs2958531	0.240849663	0.177002066	0.917773795	0.872317198	-0.606745453	0.458006995	-0.065992828	-0.065486133	0.512591422	0.335569856	0.636747755	0.405860596	0.304059755	0.150586017	0.999189096	0.964256296	Bacteria.Firmicutes.Erysipelotrichia.Erysipelotrichales.Erysipelotrichaceae.Erysipelatoclostridium	ASRGL1
183140	ENSG00000162222	rs2958244	0.899406011	0.556832536	0.621801941	0.715723943	-0.029412065	0.134437042	-0.140996794	0.105182722	0.231761318	0.227625646	0.284459375	0.287564697	0.529660865	0.306638234	0.976999053	0.961688504	Bacteria.Firmicutes.Erysipelotrichia.Erysipelotrichales.Erysipelotrichaceae.Erysipelatoclostridium	TTC9C
183141	ENSG00000162267	rs2302417	0.222045535	0.140728905	0.601733356	0.513552087	-0.369769291	0.346438633	0.199784583	-0.196645605	0.299913059	0.232311657	0.380924071	0.299345149	0.29459793	0.130635794	0.976999053	0.947831579	Bacteria.Firmicutes.Erysipelotrichia.Erysipelotrichales.Erysipelotrichaceae.Erysipelatoclostridium	ITIH3
183142	ENSG00000162378	rs487453	0.576489128	0.725799699	0.985259375	0.73577698	-0.14578619	0.089829894	0.006232511	0.106710898	0.259706303	0.255026527	0.33604053	0.314873681	0.438435184	0.360134367	0.999780037	0.961688504	Bacteria.Firmicutes.Erysipelotrichia.Erysipelotrichales.Erysipelotrichaceae.Erysipelatoclostridium	ZYG11B
183143	ENSG00000162383	rs11206097	0.464118793	0.052308184	0.390880328	0.912568726	0.167766673	-0.675508446	0.242724649	-0.047234963	0.227810819	0.341716228	0.281000041	0.428523205	0.400417151	0.070607886	0.976999053	0.964256296	Bacteria.Firmicutes.Erysipelotrichia.Erysipelotrichales.Erysipelotrichaceae.Erysipelatoclostridium	SLC1A7
183144	ENSG00000162384	rs737464	0.033126459	0.038658778	0.745153294	0.897081001	0.62899733	-0.560177039	-0.123993348	0.041466721	0.288942905	0.265410997	0.379855185	0.319327323	0.121712416	0.058387022	0.991571314	0.964256296	Bacteria.Firmicutes.Erysipelotrichia.Erysipelotrichales.Erysipelotrichaceae.Erysipelatoclostridium	CZIB
183145	ENSG00000162390	rs1616691	0.092521055	0.031885924	0.690737991	0.269238414	0.561409247	-0.535281826	-0.181738052	0.365824239	0.328809956	0.244078093	0.454763878	0.328288908	0.19516669	0.052093132	0.985051994	0.930281537	Bacteria.Firmicutes.Erysipelotrichia.Erysipelotrichales.Erysipelotrichaceae.Erysipelatoclostridium	ACOT11
183146	ENSG00000162391	rs2060387	0.421873391	0.082890786	0.617741321	0.756842656	0.188005414	-0.475996958	0.152110076	0.100366919	0.232597122	0.270253434	0.303334146	0.322787463	0.388598998	0.093717583	0.976999053	0.961688504	Bacteria.Firmicutes.Erysipelotrichia.Erysipelotrichales.Erysipelotrichaceae.Erysipelatoclostridium	FAM151A
183147	ENSG00000162396	rs1180943	0.022827057	0.005762159	0.390260219	0.217015496	0.670654529	-0.626124236	-0.337207947	0.369295614	0.287625368	0.219270594	0.389869014	0.296240673	0.103511234	0.018035512	0.976999053	0.930281537	Bacteria.Firmicutes.Erysipelotrichia.Erysipelotrichales.Erysipelotrichaceae.Erysipelatoclostridium	PARS2
183148	ENSG00000162433	rs72641128	0.35833661	0.000191053	0.592108308	0.378313021	-0.161862014	1.209434253	-0.122031678	-0.372690387	0.174967352	0.3057202	0.226636751	0.420137545	0.358175939	0.001975376	0.976999053	0.934189312	Bacteria.Firmicutes.Erysipelotrichia.Erysipelotrichales.Erysipelotrichaceae.Erysipelatoclostridium	AK4
183149	ENSG00000162444	rs12022346	0.241987176	0.253337012	0.332872734	0.806448477	0.291642628	-0.364094695	-0.293251633	-0.102854107	0.246988483	0.315917531	0.30058158	0.418086479	0.30484851	0.188549936	0.976999053	0.962039634	Bacteria.Firmicutes.Erysipelotrichia.Erysipelotrichales.Erysipelotrichaceae.Erysipelatoclostridium	RBP7
183150	ENSG00000162458	rs2546	0.075833314	0.056682619	0.123442894	0.440135205	-0.330041597	0.93406279	0.385442371	-0.435471957	0.182929636	0.481399705	0.246962492	0.560647324	0.174491045	0.074311194	0.976999053	0.937715869	Bacteria.Firmicutes.Erysipelotrichia.Erysipelotrichales.Erysipelotrichaceae.Erysipelatoclostridium	FBLIM1
183151	ENSG00000162512	rs80253649	0.047669378	0.038504705	0.018891682	0.111080701	0.387564619	-0.659297841	-0.588607783	0.652564369	0.192006627	0.312118344	0.244449612	0.403979057	0.141846964	0.058289735	0.976999053	0.913467044	Bacteria.Firmicutes.Erysipelotrichia.Erysipelotrichales.Erysipelotrichaceae.Erysipelatoclostridium	SDC3
183152	ENSG00000162520	rs9851	0.564840469	0.623612897	0.655856129	0.830455383	0.358751273	-0.168412109	-0.33009801	0.089885314	0.620004282	0.34154645	0.737314722	0.418108583	0.436791098	0.32831557	0.981389791	0.962039634	Bacteria.Firmicutes.Erysipelotrichia.Erysipelotrichales.Erysipelotrichaceae.Erysipelatoclostridium	SYNC
183153	ENSG00000162543	rs2301475	0.085946922	0.076699316	0.958229639	0.25119075	-0.368303882	0.411658089	-0.014448747	0.373897511	0.211224981	0.228856496	0.274807509	0.322943693	0.187848259	0.090003582	0.999780037	0.930281537	Bacteria.Firmicutes.Erysipelotrichia.Erysipelotrichales.Erysipelotrichaceae.Erysipelatoclostridium	UBXN10
183154	ENSG00000162551	rs1846851	0.600090476	0.795246102	0.829389173	0.769274176	0.213714135	-0.08293582	-0.111865204	-0.120893137	0.405644302	0.318283358	0.517046412	0.410429386	0.446581195	0.379116936	0.998951605	0.961688504	Bacteria.Firmicutes.Erysipelotrichia.Erysipelotrichales.Erysipelotrichaceae.Erysipelatoclostridium	ALPL
183155	ENSG00000162604	rs17312971	0.029110854	0.003216547	0.331608471	0.468093192	-0.570725782	0.887654614	0.287250546	-0.268057869	0.255772218	0.290101146	0.293656	0.367269019	0.11490252	0.013059324	0.976999053	0.942562702	Bacteria.Firmicutes.Erysipelotrichia.Erysipelotrichales.Erysipelotrichaceae.Erysipelatoclostridium	TM2D1
183156	ENSG00000162614	rs1780050	0.289592386	0.297193246	0.82150123	0.941844864	0.276699368	-0.296954886	-0.082119673	-0.024339232	0.259147589	0.282570374	0.362513557	0.332349132	0.329845309	0.208196774	0.998951605	0.966412732	Bacteria.Firmicutes.Erysipelotrichia.Erysipelotrichales.Erysipelotrichaceae.Erysipelatoclostridium	NEXN
183157	ENSG00000162620	rs4422957	0.120893252	0.034796977	0.076425425	0.059308794	0.332764566	-0.395321854	0.48371511	-0.428361784	0.211732942	0.183366106	0.268659663	0.223159879	0.22475582	0.054403901	0.976999053	0.913467044	Bacteria.Firmicutes.Erysipelotrichia.Erysipelotrichales.Erysipelotrichaceae.Erysipelatoclostridium	LRRIQ3
183158	ENSG00000162631	rs76259395	0.038087632	0.107871705	0.203189192	0.694437591	-0.363111449	0.551093488	0.296686549	-0.171207738	0.171517804	0.338028822	0.230800017	0.433888165	0.128899301	0.109963552	0.976999053	0.961688504	Bacteria.Firmicutes.Erysipelotrichia.Erysipelotrichales.Erysipelotrichaceae.Erysipelatoclostridium	NTNG1
183159	ENSG00000162645	rs2209957	0.937998344	0.523210864	0.399495497	0.822441521	-0.018211253	0.158776371	-0.241109327	0.078977903	0.233216007	0.24736293	0.284294043	0.35052296	0.539700576	0.295880534	0.976999053	0.962039634	Bacteria.Firmicutes.Erysipelotrichia.Erysipelotrichales.Erysipelotrichaceae.Erysipelatoclostridium	GBP2
183160	ENSG00000162695	rs10493941	0.358284993	0.19798206	0.370002846	0.440437056	0.190689806	-0.496856627	-0.243278322	0.357880451	0.206106939	0.382016183	0.269492013	0.46105805	0.358175939	0.161188248	0.976999053	0.937715869	Bacteria.Firmicutes.Erysipelotrichia.Erysipelotrichales.Erysipelotrichaceae.Erysipelatoclostridium	SLC30A7
183161	ENSG00000162704	rs2478759	0.103578066	0.042355088	0.588405297	0.442305621	-0.490643351	0.549806858	0.203627619	-0.271070904	0.297193164	0.265507279	0.374418696	0.350659407	0.207002367	0.061631746	0.976999053	0.937715869	Bacteria.Firmicutes.Erysipelotrichia.Erysipelotrichales.Erysipelotrichaceae.Erysipelatoclostridium	ARPC5
183162	ENSG00000162738	rs11265393	0.297095442	0.749003122	0.665005865	0.246306947	0.194155795	-0.081956698	-0.106966521	-0.398741473	0.18471316	0.255067045	0.245902026	0.340829343	0.332779888	0.366017443	0.985051994	0.930281537	Bacteria.Firmicutes.Erysipelotrichia.Erysipelotrichales.Erysipelotrichaceae.Erysipelatoclostridium	VANGL2
183163	ENSG00000162779	rs9699789	0.038775294	9.9843559496956e-05	0.048783095	0.052485435	-0.337560281	0.956307227	-0.432580837	0.614167528	0.160034464	0.23063421	0.215409342	0.310926482	0.130041399	0.001262868	0.976999053	0.913467044	Bacteria.Firmicutes.Erysipelotrichia.Erysipelotrichales.Erysipelotrichaceae.Erysipelatoclostridium	AXDND1
183164	ENSG00000162782	rs11809696	0.094944658	0.034566579	0.237677219	0.160915178	-0.508181965	0.635836022	0.42959043	-0.53243538	0.299889514	0.294538221	0.360458437	0.375435931	0.197647952	0.054246058	0.976999053	0.913467044	Bacteria.Firmicutes.Erysipelotrichia.Erysipelotrichales.Erysipelotrichaceae.Erysipelatoclostridium	TDRD5
183165	ENSG00000162813	rs113231783	0.522011068	0.818191141	0.349768418	0.333570251	-0.116505064	-0.062657513	0.215368665	0.327532609	0.180982455	0.271473672	0.228671094	0.336207692	0.423149633	0.385878427	0.976999053	0.934189312	Bacteria.Firmicutes.Erysipelotrichia.Erysipelotrichales.Erysipelotrichaceae.Erysipelatoclostridium	BPNT1
183166	ENSG00000162819	rs61824334	0.279713955	0.851610661	0.018879762	0.116630993	-0.300444795	0.037399182	0.828882484	-0.44581938	0.275623753	0.199133062	0.344200062	0.280345554	0.324170531	0.396071027	0.976999053	0.913467044	Bacteria.Firmicutes.Erysipelotrichia.Erysipelotrichales.Erysipelotrichaceae.Erysipelatoclostridium	BROX
183167	ENSG00000162836	rs3766509	0.029559022	0.002450828	0.789860569	0.714398221	-0.674980412	0.73264798	0.096630147	-0.104526946	0.30336405	0.232416566	0.361109818	0.284383512	0.11501	0.010828501	0.998951605	0.961688504	Bacteria.Firmicutes.Erysipelotrichia.Erysipelotrichales.Erysipelotrichaceae.Erysipelatoclostridium	ACP6
183168	ENSG00000162869	rs4293602	0.277452308	0.270510362	0.559401522	0.808183195	0.438139794	-0.274162035	-0.304006887	0.078388144	0.400039216	0.246692119	0.518116637	0.321577088	0.322642513	0.196932779	0.976999053	0.962039634	Bacteria.Firmicutes.Erysipelotrichia.Erysipelotrichales.Erysipelotrichaceae.Erysipelatoclostridium	PPP1R21
183169	ENSG00000162877	rs1772143	0.001138773	0.002079061	0.286044992	0.830172239	0.790365592	-0.806735112	-0.310485114	-0.064272892	0.232128689	0.251515951	0.288639586	0.298464063	0.021609617	0.00983818	0.976999053	0.962039634	Bacteria.Firmicutes.Erysipelotrichia.Erysipelotrichales.Erysipelotrichaceae.Erysipelatoclostridium	PM20D1
183170	ENSG00000162878	rs11902166	0.309097803	0.62133603	0.120735992	0.084032697	0.261198842	-0.140097232	-0.502544739	0.629093363	0.254793663	0.282266387	0.319623596	0.358530343	0.337275723	0.327504032	0.976999053	0.913467044	Bacteria.Firmicutes.Erysipelotrichia.Erysipelotrichales.Erysipelotrichaceae.Erysipelatoclostridium	PKDCC
183171	ENSG00000162881	rs56027640	0.00177356	5.16264484268909e-05	0.489035961	0.260940809	0.630109187	-0.95022943	-0.176916878	0.302421983	0.193268704	0.219166934	0.254264839	0.26667545	0.028547111	0.000778988	0.976999053	0.930281537	Bacteria.Firmicutes.Erysipelotrichia.Erysipelotrichales.Erysipelotrichaceae.Erysipelatoclostridium	OXER1
183172	ENSG00000162882	rs56027640	0.023323151	0.000130993	0.750454279	0.105322207	0.457159318	-0.907715184	-0.082694681	0.446014675	0.196802282	0.223174015	0.258913624	0.271551142	0.104065638	0.001507289	0.993294641	0.913467044	Bacteria.Firmicutes.Erysipelotrichia.Erysipelotrichales.Erysipelotrichaceae.Erysipelatoclostridium	HAAO
183173	ENSG00000162885	rs704719	0.260917109	0.146610475	0.424628001	0.433076083	0.590682759	-0.453105297	0.482307734	-0.301732888	0.520837419	0.308409258	0.600276201	0.382504287	0.314830069	0.134302755	0.976999053	0.936670818	Bacteria.Firmicutes.Erysipelotrichia.Erysipelotrichales.Erysipelotrichaceae.Erysipelatoclostridium	B3GALNT2
183174	ENSG00000162971	rs281764	0.849441349	0.588732477	0.839812644	0.834796694	0.059865574	-0.114493798	0.087253308	0.061265923	0.314107648	0.210709816	0.429937575	0.29258884	0.519377122	0.317048502	0.998951605	0.962039634	Bacteria.Firmicutes.Erysipelotrichia.Erysipelotrichales.Erysipelotrichaceae.Erysipelatoclostridium	TYW5
183175	ENSG00000162976	rs908274	0.424759785	0.585106934	0.825933651	0.378131946	0.414592456	-0.177152203	0.136575922	-0.342988127	0.516145896	0.322871577	0.618526472	0.386506218	0.389722399	0.316053786	0.998951605	0.934189312	Bacteria.Firmicutes.Erysipelotrichia.Erysipelotrichales.Erysipelotrichaceae.Erysipelatoclostridium	SLC66A3
183176	ENSG00000162994	rs17046778	1.84260929292258e-05	1.00518559283345e-07	0.042026014	0.107985552	-0.615666645	1.310809263	0.374133122	-0.453655019	0.133151377	0.21881191	0.180374718	0.278353916	0.001350682	5.18619356610171e-06	0.976999053	0.913467044	Bacteria.Firmicutes.Erysipelotrichia.Erysipelotrichales.Erysipelotrichaceae.Erysipelatoclostridium	CLHC1
183177	ENSG00000163002	rs1606990	0.432649926	0.781946734	0.620529863	0.373506482	0.181288283	-0.091916481	-0.137805249	-0.376581138	0.229603876	0.330715751	0.277006999	0.420244885	0.391943754	0.3754763	0.976999053	0.934189312	Bacteria.Firmicutes.Erysipelotrichia.Erysipelotrichales.Erysipelotrichaceae.Erysipelatoclostridium	NUP35
183178	ENSG00000163006	rs6748168	0.046062388	0.044749031	0.876126228	0.812702314	1.487467719	-0.819843303	0.155250358	-0.127855799	0.731390894	0.400594838	0.992033143	0.537421389	0.141213684	0.064306168	0.998951605	0.962039634	Bacteria.Firmicutes.Erysipelotrichia.Erysipelotrichales.Erysipelotrichaceae.Erysipelatoclostridium	CCDC138
183179	ENSG00000163013	rs4852916	0.095177095	0.020022722	0.372928586	0.111389676	-0.353694727	0.57789348	0.233134421	-0.512249267	0.20887311	0.242339778	0.259849521	0.317394667	0.1977213	0.039102396	0.976999053	0.913467044	Bacteria.Firmicutes.Erysipelotrichia.Erysipelotrichales.Erysipelotrichaceae.Erysipelatoclostridium	FBXO41
183180	ENSG00000163071	rs13110190	0.954218967	0.422812287	0.732028474	0.149198063	-0.014460233	0.202394283	0.110487029	-0.478609919	0.250908516	0.250908516	0.321272828	0.327889897	0.543427012	0.260098838	0.989370285	0.913467044	Bacteria.Firmicutes.Erysipelotrichia.Erysipelotrichales.Erysipelotrichaceae.Erysipelatoclostridium	SPATA18
183181	ENSG00000163072	rs2632372	0.014532993	0.032538546	0.164843747	0.830847799	-0.949865711	0.563801347	0.623009219	-0.069204325	0.37827473	0.258092399	0.443488149	0.322667913	0.088250326	0.052359787	0.976999053	0.962039634	Bacteria.Firmicutes.Erysipelotrichia.Erysipelotrichales.Erysipelotrichaceae.Erysipelatoclostridium	NOSTRIN
183182	ENSG00000163075	rs34187712	0.033828008	0.096254755	0.04882133	0.491928536	0.422689073	-0.851096305	-0.512479577	0.406654345	0.194969781	0.504282163	0.255240528	0.588368275	0.122669884	0.102840589	0.976999053	0.943940853	Bacteria.Firmicutes.Erysipelotrichia.Erysipelotrichales.Erysipelotrichaceae.Erysipelatoclostridium	CFAP221
183183	ENSG00000163110	rs3762876	0.420337842	0.637595079	0.311265268	0.706160331	-0.171792162	-0.134644198	0.30561285	0.139845653	0.211833295	0.284488259	0.299467763	0.369298676	0.388260346	0.332719794	0.976999053	0.961688504	Bacteria.Firmicutes.Erysipelotrichia.Erysipelotrichales.Erysipelotrichaceae.Erysipelatoclostridium	PDLIM5
183184	ENSG00000163131	rs41271951	0.88275953	0.935930458	0.621957938	0.828322295	0.033394329	0.031526615	-0.137516428	-0.121151452	0.22555709	0.39067634	0.277562247	0.55643221	0.526239388	0.416377264	0.976999053	0.962039634	Bacteria.Firmicutes.Erysipelotrichia.Erysipelotrichales.Erysipelotrichaceae.Erysipelatoclostridium	CTSS
183185	ENSG00000163138	rs11723855	0.015370875	3.82018733938827e-06	0.112901509	0.025274672	0.424301805	-1.417345688	-0.347622936	0.866735081	0.170454953	0.280670612	0.216317798	0.37848406	0.089507769	0.000105347	0.976999053	0.828867426	Bacteria.Firmicutes.Erysipelotrichia.Erysipelotrichales.Erysipelotrichaceae.Erysipelatoclostridium	PACRGL
183186	ENSG00000163141	rs6703620	0.398138898	0.182496867	0.376844612	0.579621306	0.45259664	-0.395023269	0.583992357	-0.21212428	0.532119107	0.293152194	0.656304629	0.381015741	0.376576172	0.153099884	0.976999053	0.955924652	Bacteria.Firmicutes.Erysipelotrichia.Erysipelotrichales.Erysipelotrichaceae.Erysipelatoclostridium	BNIPL
183187	ENSG00000163154	rs6695344	0.959599244	0.921363244	0.375393702	0.562894811	0.017286536	0.024792579	-0.384615824	0.188588645	0.339936836	0.250175392	0.430920665	0.324297496	0.544382654	0.413482704	0.976999053	0.954555327	Bacteria.Firmicutes.Erysipelotrichia.Erysipelotrichales.Erysipelotrichaceae.Erysipelatoclostridium	TNFAIP8L2
183188	ENSG00000163161	rs4150407	0.956716648	0.727302711	0.178773916	0.234699534	0.015681937	0.07482587	-0.465539745	0.311811741	0.287826298	0.213651254	0.342504851	0.259958034	0.543830811	0.360134367	0.976999053	0.930281537	Bacteria.Firmicutes.Erysipelotrichia.Erysipelotrichales.Erysipelotrichaceae.Erysipelatoclostridium	ERCC3
183189	ENSG00000163218	rs3014864	0.032037107	0.022596244	0.620868115	0.601975541	1.610674519	-0.940506084	-0.451333234	0.259752972	0.735107171	0.402643725	0.908120764	0.495595189	0.119991559	0.042171553	0.976999053	0.956134638	Bacteria.Firmicutes.Erysipelotrichia.Erysipelotrichales.Erysipelotrichaceae.Erysipelatoclostridium	PGLYRP4
183190	ENSG00000163281	rs1994693	0.921324842	0.839005169	0.311257627	0.392596119	0.040682219	-0.064119464	-0.493183868	0.31197821	0.410312528	0.314339417	0.483259517	0.362492709	0.535646869	0.392605825	0.976999053	0.934189312	Bacteria.Firmicutes.Erysipelotrichia.Erysipelotrichales.Erysipelotrichaceae.Erysipelatoclostridium	GNPDA2
183191	ENSG00000163288	rs1159315	0.339834474	0.245826729	0.392998539	0.216453866	0.28787832	-0.319379401	0.334800134	-0.480774165	0.29938694	0.272713271	0.389342678	0.385189672	0.350856085	0.185113781	0.976999053	0.930281537	Bacteria.Firmicutes.Erysipelotrichia.Erysipelotrichales.Erysipelotrichaceae.Erysipelatoclostridium	GABRB1
183192	ENSG00000163293	rs7685636	0.11315806	0.065151661	0.931360931	0.775302465	1.17676055	-0.765833223	-0.077451607	0.145999794	0.732803093	0.408234355	0.895735141	0.509355485	0.215649149	0.081665567	0.999780037	0.962039634	Bacteria.Firmicutes.Erysipelotrichia.Erysipelotrichales.Erysipelotrichaceae.Erysipelatoclostridium	NIPAL1
183193	ENSG00000163319	rs112481142	0.725785265	0.157774527	0.270820887	0.991739588	-0.053264027	-0.79394949	0.22916085	0.006341768	0.151207948	0.555573478	0.20633481	0.610197533	0.48396894	0.14058511	0.976999053	0.970083335	Bacteria.Firmicutes.Erysipelotrichia.Erysipelotrichales.Erysipelotrichaceae.Erysipelatoclostridium	MRPS18C
183194	ENSG00000163346	rs2061690	0.581043339	0.70441029	0.198948142	0.180617434	-0.162084479	0.096436012	0.485498588	-0.454539828	0.292232802	0.253081031	0.37409807	0.335851515	0.439345053	0.353959207	0.976999053	0.913467044	Bacteria.Firmicutes.Erysipelotrichia.Erysipelotrichales.Erysipelotrichaceae.Erysipelatoclostridium	PBXIP1
183195	ENSG00000163362	rs905634	0.837225718	0.617224277	0.640958331	0.586785989	-0.045392986	-0.173147836	0.14325398	0.219424472	0.220067198	0.34477899	0.305738424	0.401715798	0.5162328	0.326348621	0.980415599	0.955924652	Bacteria.Firmicutes.Erysipelotrichia.Erysipelotrichales.Erysipelotrichaceae.Erysipelatoclostridium	INAVA
183196	ENSG00000163382	rs35091159	0.376357522	0.090709285	0.555938246	0.284597892	0.194014202	-0.415818872	-0.169574149	0.332034682	0.217814035	0.24215322	0.286467546	0.307738892	0.365577166	0.099159732	0.976999053	0.932468126	Bacteria.Firmicutes.Erysipelotrichia.Erysipelotrichales.Erysipelotrichaceae.Erysipelatoclostridium	NAXE
183197	ENSG00000163389	rs3732419	0.385415158	0.218797252	0.449935936	0.410220013	0.242540136	-0.276331447	0.280440428	-0.238874101	0.277552372	0.222536975	0.368946176	0.288197815	0.370517624	0.171620032	0.976999053	0.934189312	Bacteria.Firmicutes.Erysipelotrichia.Erysipelotrichales.Erysipelotrichaceae.Erysipelatoclostridium	POGLUT1
183198	ENSG00000163393	rs12566568	0.922754663	0.173549996	0.549453067	0.647884009	-0.020057064	0.407457981	-0.166520715	-0.175806819	0.206048243	0.296121729	0.27674083	0.383159967	0.535735765	0.148859328	0.976999053	0.956776091	Bacteria.Firmicutes.Erysipelotrichia.Erysipelotrichales.Erysipelotrichaceae.Erysipelatoclostridium	SLC22A15
183199	ENSG00000163430	rs5000757	0.707649022	0.930202931	0.02935554	0.061790804	0.135005012	-0.020152066	-1.038468197	0.565104116	0.35842149	0.229183962	0.466124116	0.297329656	0.479009836	0.415584018	0.976999053	0.913467044	Bacteria.Firmicutes.Erysipelotrichia.Erysipelotrichales.Erysipelotrichaceae.Erysipelatoclostridium	FSTL1
183200	ENSG00000163431	rs2820314	0.36001258	0.110585894	0.888974454	0.602723575	0.197114685	-0.390434144	0.037217695	-0.165332557	0.213823631	0.24136216	0.265555165	0.316098103	0.358175939	0.111874736	0.998951605	0.956134638	Bacteria.Firmicutes.Erysipelotrichia.Erysipelotrichales.Erysipelotrichaceae.Erysipelatoclostridium	LMOD1
183201	ENSG00000163449	rs17548270	0.020395175	0.012766977	0.048585233	0.387328403	0.378682624	-0.719356779	-0.416778504	0.328562696	0.159294928	0.280886926	0.207352669	0.377519415	0.101624744	0.029685294	0.976999053	0.934189312	Bacteria.Firmicutes.Erysipelotrichia.Erysipelotrichales.Erysipelotrichaceae.Erysipelatoclostridium	TMEM169
183202	ENSG00000163515	rs1107337	0.015039784	0.006022044	0.565340715	0.533692525	-0.574252907	0.906658868	0.170293504	-0.235444118	0.229910777	0.319284027	0.294685813	0.376279834	0.089216148	0.018666305	0.976999053	0.947831579	Bacteria.Firmicutes.Erysipelotrichia.Erysipelotrichales.Erysipelotrichaceae.Erysipelatoclostridium	RETNLB
183203	ENSG00000163521	rs35328001	0.002045152	0.000122949	0.025705442	0.09657269	0.678510189	-1.056757139	-0.606029692	0.601459971	0.211178098	0.258639293	0.265446753	0.356718086	0.029983035	0.00143538	0.976999053	0.913467044	Bacteria.Firmicutes.Erysipelotrichia.Erysipelotrichales.Erysipelotrichaceae.Erysipelatoclostridium	GLB1L
183204	ENSG00000163527	rs62236660	0.816130328	0.858161939	0.704143088	0.975725966	0.048951715	-0.086381529	-0.110308569	0.016417076	0.209670434	0.481434577	0.289212686	0.537471011	0.507602247	0.397614874	0.985051994	0.969851742	Bacteria.Firmicutes.Erysipelotrichia.Erysipelotrichales.Erysipelotrichaceae.Erysipelatoclostridium	STT3B
183205	ENSG00000163576	rs11128927	2.07200665107285e-06	3.45245047801387e-09	0.66909111	0.711346661	-0.719170132	1.068793793	0.07492135	0.072999826	0.137989252	0.156472314	0.174501014	0.196409785	0.000223829	4.60161597772335e-07	0.985051994	0.961688504	Bacteria.Firmicutes.Erysipelotrichia.Erysipelotrichales.Erysipelotrichaceae.Erysipelatoclostridium	EFHB
183206	ENSG00000163634	rs832190	0.164319448	0.124840153	0.465910095	0.493940766	-0.481070994	0.37458978	-0.313701181	0.209873566	0.342018199	0.240918587	0.427695596	0.305077129	0.259631735	0.120721034	0.976999053	0.944633352	Bacteria.Firmicutes.Erysipelotrichia.Erysipelotrichales.Erysipelotrichaceae.Erysipelatoclostridium	THOC7
183207	ENSG00000163636	rs3846221	0.107657847	0.01446436	0.199967132	0.180347056	0.33446445	-0.892364682	-0.33751797	0.57541302	0.205026165	0.355115735	0.260670319	0.424895246	0.210442935	0.032265933	0.976999053	0.913467044	Bacteria.Firmicutes.Erysipelotrichia.Erysipelotrichales.Erysipelotrichaceae.Erysipelatoclostridium	PSMD6
183208	ENSG00000163684	rs2292679	0.485392012	0.045103428	0.328890715	0.798398344	0.136744149	-0.781866673	0.261956837	0.111309313	0.194884836	0.382690979	0.266286491	0.43400605	0.408636243	0.064407361	0.976999053	0.962039634	Bacteria.Firmicutes.Erysipelotrichia.Erysipelotrichales.Erysipelotrichaceae.Erysipelatoclostridium	RPP14
183209	ENSG00000163686	rs9877978	0.005776073	0.008626731	0.372257542	0.630775583	-0.868898544	0.661019362	0.390418442	-0.156443183	0.30438296	0.244042999	0.434542729	0.323953025	0.053887489	0.023150701	0.976999053	0.956772228	Bacteria.Firmicutes.Erysipelotrichia.Erysipelotrichales.Erysipelotrichaceae.Erysipelatoclostridium	ABHD6
183210	ENSG00000163702	rs279571	0.043577602	0.023913346	0.695817288	0.831657006	-0.641425359	0.624165316	0.1489748	-0.069177685	0.311633276	0.269882334	0.379348934	0.324118429	0.138885024	0.043470842	0.985051994	0.962039634	Bacteria.Firmicutes.Erysipelotrichia.Erysipelotrichales.Erysipelotrichaceae.Erysipelatoclostridium	IL17RC
183211	ENSG00000163743	rs1047970	0.014710822	0.014358699	0.328794456	0.426855766	-0.602199939	0.685972286	0.301958743	-0.266517401	0.240272184	0.272673535	0.306888018	0.333313913	0.088444728	0.032119829	0.976999053	0.936670818	Bacteria.Firmicutes.Erysipelotrichia.Erysipelotrichales.Erysipelotrichaceae.Erysipelatoclostridium	RCHY1
183212	ENSG00000163754	rs3182285	0.074516824	0.051417462	0.048438881	0.132976233	0.403148587	-0.500504268	-0.606031664	0.497673064	0.222418444	0.252198809	0.301306386	0.327086521	0.173209453	0.069990151	0.976999053	0.913467044	Bacteria.Firmicutes.Erysipelotrichia.Erysipelotrichales.Erysipelotrichaceae.Erysipelatoclostridium	GYG1
183213	ENSG00000163807	rs1876223	0.431967978	0.551529348	0.650341037	0.345216892	0.282305729	-0.167403593	0.206221964	-0.327938297	0.357011899	0.279665075	0.452839653	0.344899751	0.391943754	0.304540821	0.981389791	0.934189312	Bacteria.Firmicutes.Erysipelotrichia.Erysipelotrichales.Erysipelotrichaceae.Erysipelatoclostridium	KIAA1143
183214	ENSG00000163811	rs3087649	0.027004925	0.029304543	0.414628965	0.587652001	1.125463541	-0.683593578	-0.510801186	0.206950899	0.497406803	0.306735773	0.622145021	0.379760354	0.110412239	0.049182003	0.976999053	0.955924652	Bacteria.Firmicutes.Erysipelotrichia.Erysipelotrichales.Erysipelotrichaceae.Erysipelatoclostridium	WDR43
183215	ENSG00000163817	rs2531743	0.346018162	0.180765066	0.232654581	0.103651399	0.348460111	-0.346178026	-0.576447325	0.568096277	0.367096497	0.25587271	0.478464839	0.344182643	0.353396911	0.152409253	0.976999053	0.913467044	Bacteria.Firmicutes.Erysipelotrichia.Erysipelotrichales.Erysipelotrichaceae.Erysipelatoclostridium	SLC6A20
183216	ENSG00000163820	rs59226168	0.3218034	0.055835001	0.937469199	0.511516142	0.195175689	-0.548595916	-0.019861865	0.229092771	0.195494828	0.281737642	0.252197138	0.347052783	0.34472524	0.073743975	0.999780037	0.947831579	Bacteria.Firmicutes.Erysipelotrichia.Erysipelotrichales.Erysipelotrichaceae.Erysipelatoclostridium	FYCO1
183217	ENSG00000163823	rs1979671	0.563274067	0.735062587	0.834576607	0.477911014	0.265648619	-0.101307708	0.131377634	-0.292621621	0.457255209	0.298092253	0.626575428	0.409953562	0.436791098	0.362584562	0.998951605	0.942562702	Bacteria.Firmicutes.Erysipelotrichia.Erysipelotrichales.Erysipelotrichaceae.Erysipelatoclostridium	CCR1
183218	ENSG00000163832	rs78889957	0.0169588	0.001847996	0.306488919	0.146555704	-0.626578654	0.798519855	0.310615778	-0.429260175	0.255676257	0.245950503	0.30135598	0.292138635	0.092327638	0.009066668	0.976999053	0.913467044	Bacteria.Firmicutes.Erysipelotrichia.Erysipelotrichales.Erysipelotrichaceae.Erysipelatoclostridium	ELP6
183219	ENSG00000163864	rs10935341	0.246113282	0.076831954	0.67723861	0.915411024	-0.458938609	0.513163035	-0.211560262	-0.040227016	0.392121123	0.285418446	0.505981554	0.377258345	0.307076872	0.090035735	0.985051994	0.964256296	Bacteria.Firmicutes.Erysipelotrichia.Erysipelotrichales.Erysipelotrichaceae.Erysipelatoclostridium	NMNAT3
183220	ENSG00000163866	rs11263900	0.612773411	0.772078035	0.775267819	0.596160453	-0.15333612	0.069514569	-0.115574638	0.168251332	0.301502649	0.238989726	0.403146073	0.315934774	0.450466457	0.373301605	0.997742619	0.956134638	Bacteria.Firmicutes.Erysipelotrichia.Erysipelotrichales.Erysipelotrichaceae.Erysipelatoclostridium	SMIM12
183221	ENSG00000163870	rs4974444	0.183843021	0.215703114	0.044204045	0.055859962	1.167902435	-0.58798145	-2.215173169	1.148387467	0.869421508	0.470304042	1.079531186	0.589829147	0.272471657	0.16986764	0.976999053	0.913467044	Bacteria.Firmicutes.Erysipelotrichia.Erysipelotrichales.Erysipelotrichaceae.Erysipelatoclostridium	TPRA1
183222	ENSG00000163875	rs866688016	0.455402909	0.664816567	0.636671168	0.812361091	0.145912054	-0.196532396	-0.122497159	-0.125434285	0.194307627	0.451530122	0.25811254	0.526265555	0.398363963	0.341575626	0.980415599	0.962039634	Bacteria.Firmicutes.Erysipelotrichia.Erysipelotrichales.Erysipelotrichaceae.Erysipelatoclostridium	MEAF6
183223	ENSG00000163898	rs147676117	0.428766193	0.630853362	0.125458861	0.99281619	-0.162481122	-0.177318254	0.407485373	0.004429353	0.204049424	0.367263609	0.262513201	0.490059933	0.38980411	0.330603961	0.976999053	0.970083335	Bacteria.Firmicutes.Erysipelotrichia.Erysipelotrichales.Erysipelotrichaceae.Erysipelatoclostridium	LIPH
183224	ENSG00000163902	rs7624160	0.382027164	0.530041508	0.671944696	0.225188963	0.370709396	-0.178288697	0.205419199	-0.405005453	0.421194661	0.282403661	0.482876123	0.330755913	0.368988872	0.297765892	0.985051994	0.930281537	Bacteria.Firmicutes.Erysipelotrichia.Erysipelotrichales.Erysipelotrichaceae.Erysipelatoclostridium	RPN1
183225	ENSG00000163913	rs6439184	0.088811787	0.053080735	0.369394945	0.328207768	0.325071379	-0.728078313	-0.217997713	0.429046618	0.188165289	0.369549292	0.241178957	0.435518017	0.191273879	0.071260848	0.976999053	0.934189312	Bacteria.Firmicutes.Erysipelotrichia.Erysipelotrichales.Erysipelotrichaceae.Erysipelatoclostridium	IFT122
183226	ENSG00000163933	rs2115781	0.006083332	0.012571401	0.611557228	0.878764472	0.73370713	-0.610063499	-0.175305057	0.043190538	0.258709904	0.237662484	0.343521062	0.282038137	0.055492837	0.029482442	0.976999053	0.964256296	Bacteria.Firmicutes.Erysipelotrichia.Erysipelotrichales.Erysipelotrichaceae.Erysipelatoclostridium	RFT1
183227	ENSG00000163935	rs2581817	0.302892467	0.097984187	0.87195844	0.522150668	0.267152176	-0.390655482	-0.055240321	0.193721249	0.257252056	0.232693233	0.341392807	0.301033682	0.335317872	0.103614321	0.998951605	0.947831579	Bacteria.Firmicutes.Erysipelotrichia.Erysipelotrichales.Erysipelotrichaceae.Erysipelatoclostridium	SFMBT1
183228	ENSG00000163938	rs10933	0.678219536	0.24447812	0.491429981	0.894043394	-0.106188621	0.24900471	-0.231168699	-0.038117018	0.25478927	0.212008349	0.334080508	0.285067898	0.470757155	0.184358637	0.976999053	0.964256296	Bacteria.Firmicutes.Erysipelotrichia.Erysipelotrichales.Erysipelotrichaceae.Erysipelatoclostridium	GNL3
183229	ENSG00000163945	rs10012416	0.026232313	0.08980529	0.103810818	0.737757051	-0.347243389	0.523459416	0.323609897	0.123493183	0.152655953	0.303963945	0.196152261	0.367253746	0.109324302	0.098558938	0.976999053	0.961688504	Bacteria.Firmicutes.Erysipelotrichia.Erysipelotrichales.Erysipelotrichaceae.Erysipelatoclostridium	UVSSA
183230	ENSG00000163946	rs958755	0.243856979	0.190003802	0.23771106	0.301227262	0.343001819	-0.299201	-0.454140382	0.313530928	0.291651237	0.225912076	0.381085461	0.300865414	0.305476693	0.157296598	0.976999053	0.932669471	Bacteria.Firmicutes.Erysipelotrichia.Erysipelotrichales.Erysipelotrichaceae.Erysipelatoclostridium	TASOR
183231	ENSG00000163961	rs9865308	0.297515567	0.422383202	0.315343075	0.386896807	-0.556148474	0.242767104	0.649526502	-0.324350141	0.529564793	0.30067914	0.641894963	0.372338563	0.332779888	0.259934856	0.976999053	0.934189312	Bacteria.Firmicutes.Erysipelotrichia.Erysipelotrichales.Erysipelotrichaceae.Erysipelatoclostridium	RNF168
183232	ENSG00000163964	rs6805472	0.080511945	0.00021444	0.979447	0.203492241	0.388617419	-0.801104138	-0.007177357	0.34624272	0.218889135	0.204277466	0.277529993	0.269533978	0.181392739	0.00215711	0.999780037	0.924420386	Bacteria.Firmicutes.Erysipelotrichia.Erysipelotrichales.Erysipelotrichaceae.Erysipelatoclostridium	PIGX
183233	ENSG00000163993	rs58654929	0.020691136	0.001565185	0.296599018	0.229861742	0.488667639	-0.804934048	-0.279445991	0.38328612	0.206062976	0.243813325	0.265579944	0.31621662	0.101841841	0.008258839	0.976999053	0.930281537	Bacteria.Firmicutes.Erysipelotrichia.Erysipelotrichales.Erysipelotrichaceae.Erysipelatoclostridium	S100P
183234	ENSG00000164002	rs72935417	0.359836355	0.97390632	0.816525962	0.082278958	0.184907932	0.007293689	-0.059669798	-0.526107177	0.200508095	0.222127563	0.256139608	0.298095484	0.358175939	0.426180882	0.998951605	0.913467044	Bacteria.Firmicutes.Erysipelotrichia.Erysipelotrichales.Erysipelotrichaceae.Erysipelatoclostridium	EXO5
183235	ENSG00000164008	rs1570431	0.700000603	0.914750261	0.220583778	0.05288161	-0.116663381	-0.024308663	-0.499854872	0.564332152	0.301434849	0.226198484	0.404127263	0.286189816	0.477003324	0.411554257	0.976999053	0.913467044	Bacteria.Firmicutes.Erysipelotrichia.Erysipelotrichales.Erysipelotrichaceae.Erysipelatoclostridium	C1orf50
183236	ENSG00000164010	rs12406279	0.356345727	0.941703843	0.82917532	0.179224577	0.179012702	0.026599773	-0.056869857	-0.609402966	0.192701813	0.362336288	0.262520916	0.448818906	0.357823305	0.418131105	0.998951605	0.913467044	Bacteria.Firmicutes.Erysipelotrichia.Erysipelotrichales.Erysipelotrichaceae.Erysipelatoclostridium	ERMAP
183237	ENSG00000164035	rs28444682	0.809628877	0.538198473	0.373143845	0.74847958	0.044841688	0.210855992	-0.213183503	-0.127683268	0.185382432	0.340739473	0.2377201	0.396521395	0.505857945	0.300453499	0.976999053	0.961688504	Bacteria.Firmicutes.Erysipelotrichia.Erysipelotrichales.Erysipelotrichaceae.Erysipelatoclostridium	EMCN
183238	ENSG00000164039	rs2069274	0.425656448	0.347573263	0.481229477	0.373392446	-0.202540475	0.231249254	-0.250944702	0.298340397	0.252643536	0.24440928	0.354241336	0.33285238	0.389792363	0.229718068	0.976999053	0.934189312	Bacteria.Firmicutes.Erysipelotrichia.Erysipelotrichales.Erysipelotrichaceae.Erysipelatoclostridium	BDH2
183239	ENSG00000164053	rs3135941	0.155278036	0.409426603	0.320064246	0.644777212	0.28781774	-0.26038275	-0.259389239	-0.18232166	0.20017439	0.313612997	0.258874187	0.393623975	0.254353031	0.254913309	0.976999053	0.956772228	Bacteria.Firmicutes.Erysipelotrichia.Erysipelotrichales.Erysipelotrichaceae.Erysipelatoclostridium	ATRIP
183240	ENSG00000164062	rs3197999	0.582373207	0.35888588	0.741536353	0.678782785	-0.136938469	0.213665915	0.098603215	-0.119165793	0.24776838	0.231231457	0.297688154	0.286458561	0.439774348	0.234194786	0.991571314	0.961688504	Bacteria.Firmicutes.Erysipelotrichia.Erysipelotrichales.Erysipelotrichaceae.Erysipelatoclostridium	APEH
183241	ENSG00000164066	rs12511932	0.151295055	0.350953364	0.568546153	0.322437084	0.448272208	-0.205997548	0.273386908	-0.313817632	0.308714705	0.21926342	0.477021571	0.314745805	0.251435419	0.231010916	0.976999053	0.934189312	Bacteria.Firmicutes.Erysipelotrichia.Erysipelotrichales.Erysipelotrichaceae.Erysipelatoclostridium	INTU
183242	ENSG00000164076	rs6446187	0.02387756	0.034067192	0.801789933	0.202985574	-0.659317092	0.513399334	-0.087666078	0.381022447	0.28500611	0.237139418	0.347798346	0.296271813	0.105044568	0.053872244	0.998951605	0.924420386	Bacteria.Firmicutes.Erysipelotrichia.Erysipelotrichales.Erysipelotrichaceae.Erysipelatoclostridium	CAMKV
183243	ENSG00000164078	rs9843653	0.462876807	0.178392487	0.244860546	0.018564357	0.225434532	-0.375646522	-0.434882825	0.807096399	0.305265442	0.276122981	0.370572666	0.334222098	0.400392368	0.151379747	0.976999053	0.811494736	Bacteria.Firmicutes.Erysipelotrichia.Erysipelotrichales.Erysipelotrichaceae.Erysipelatoclostridium	MST1R
183244	ENSG00000164081	rs4067	0.329111055	0.26261469	0.824173104	0.764683305	1.116382901	-0.67117597	-0.274800934	0.1974485	1.135355543	0.593943176	1.231851342	0.656860603	0.346961599	0.193563056	0.998951605	0.961688504	Bacteria.Firmicutes.Erysipelotrichia.Erysipelotrichales.Erysipelotrichaceae.Erysipelatoclostridium	TEX264
183245	ENSG00000164088	rs5743836	0.340592226	0.286145181	0.072259882	0.063013266	0.181148625	-0.304389934	-0.442155405	0.743156808	0.188688416	0.283032624	0.24198433	0.392890823	0.351222606	0.203770281	0.976999053	0.913467044	Bacteria.Firmicutes.Erysipelotrichia.Erysipelotrichales.Erysipelotrichaceae.Erysipelatoclostridium	PPM1M
183246	ENSG00000164096	rs6857105	0.001938483	0.00095384	0.096316908	0.180060965	-0.670903771	0.835272302	0.460169048	-0.435432562	0.207658325	0.241289205	0.272706288	0.321317133	0.029255068	0.005822887	0.976999053	0.913467044	Bacteria.Firmicutes.Erysipelotrichia.Erysipelotrichales.Erysipelotrichaceae.Erysipelatoclostridium	C4orf3
183247	ENSG00000164111	rs7655436	0.529267901	0.963998147	0.483298214	0.679547485	0.183034425	-0.013602459	-0.24791921	-0.154120632	0.289374691	0.300200532	0.351633683	0.371422883	0.425836669	0.423467106	0.976999053	0.961688504	Bacteria.Firmicutes.Erysipelotrichia.Erysipelotrichales.Erysipelotrichaceae.Erysipelatoclostridium	ANXA5
183248	ENSG00000164116	rs2625263	0.21588827	0.285101205	0.459835651	0.921552442	0.355107535	-0.239165154	-0.259466424	-0.028076811	0.284152982	0.221898664	0.348962188	0.284001281	0.291133615	0.203389068	0.976999053	0.964256296	Bacteria.Firmicutes.Erysipelotrichia.Erysipelotrichales.Erysipelotrichaceae.Erysipelatoclostridium	GUCY1A1
183249	ENSG00000164120	rs17524423	0.522591526	0.55561393	0.766616067	0.060245516	-0.134073255	-0.202145309	0.079725031	0.939182771	0.208565144	0.341210247	0.267489277	0.49112564	0.42345292	0.306224461	0.996917076	0.913467044	Bacteria.Firmicutes.Erysipelotrichia.Erysipelotrichales.Erysipelotrichaceae.Erysipelatoclostridium	HPGD
183250	ENSG00000164142	rs3172567	0.428143221	0.988582175	0.300308129	0.920761307	-0.180199671	0.006375251	0.311317232	0.05496137	0.225994412	0.443780759	0.298168901	0.55037362	0.389792363	0.430014704	0.976999053	0.964256296	Bacteria.Firmicutes.Erysipelotrichia.Erysipelotrichales.Erysipelotrichaceae.Erysipelatoclostridium	FHIP1A
183251	ENSG00000164144	rs4276264	0.521489653	0.78163868	0.95744203	0.68845937	-0.161239553	0.075371628	0.016703249	0.135435915	0.250159853	0.270794584	0.311802035	0.336284311	0.423149633	0.3754763	0.999780037	0.961688504	Bacteria.Firmicutes.Erysipelotrichia.Erysipelotrichales.Erysipelotrichaceae.Erysipelatoclostridium	ARFIP1
183252	ENSG00000164172	rs3212641	0.697566672	0.291730796	0.389165092	0.797966799	-0.088045635	-0.375644829	0.243815888	-0.126758395	0.225565495	0.353393214	0.281237966	0.493164012	0.476452056	0.205932374	0.976999053	0.962039634	Bacteria.Firmicutes.Erysipelotrichia.Erysipelotrichales.Erysipelotrichaceae.Erysipelatoclostridium	MOCS2
183253	ENSG00000164181	rs6449487	0.615117021	0.983031459	0.062322563	0.137702367	-0.163442454	-0.006125379	0.775467565	-0.539746681	0.323511039	0.286896136	0.408866866	0.359131546	0.450897339	0.428065915	0.976999053	0.913467044	Bacteria.Firmicutes.Erysipelotrichia.Erysipelotrichales.Erysipelotrichaceae.Erysipelatoclostridium	ELOVL7
183254	ENSG00000164187	rs12522542	0.280949285	0.036170319	0.245038984	0.013442084	0.303452208	-0.510613568	-0.407357304	0.733575904	0.279105131	0.238680261	0.347250257	0.288670902	0.324502811	0.055841457	0.976999053	0.811494736	Bacteria.Firmicutes.Erysipelotrichia.Erysipelotrichales.Erysipelotrichaceae.Erysipelatoclostridium	LMBRD2
183255	ENSG00000164190	rs188541	0.789957017	0.66182534	0.685670262	0.432684487	-0.08279362	0.113172939	0.151047271	-0.24715276	0.309547855	0.257559384	0.371529575	0.313045682	0.500885801	0.341244577	0.985051994	0.936670818	Bacteria.Firmicutes.Erysipelotrichia.Erysipelotrichales.Erysipelotrichaceae.Erysipelatoclostridium	NIPBL
183256	ENSG00000164219	rs265437	0.060439173	0.05452629	0.091382978	0.104315891	-0.714131066	0.584126303	0.823537268	-0.621343429	0.373729117	0.298329823	0.480611651	0.377181244	0.159624563	0.072685444	0.976999053	0.913467044	Bacteria.Firmicutes.Erysipelotrichia.Erysipelotrichales.Erysipelotrichaceae.Erysipelatoclostridium	PGGT1B
183257	ENSG00000164220	rs2069680	0.897182272	0.562446528	0.352470742	0.70283421	-0.041020156	0.169546488	-0.358349234	0.136792903	0.316201323	0.291217294	0.382638034	0.356990772	0.529401012	0.308527039	0.976999053	0.961688504	Bacteria.Firmicutes.Erysipelotrichia.Erysipelotrichales.Erysipelotrichaceae.Erysipelatoclostridium	F2RL2
183258	ENSG00000164253	rs6872745	0.016706716	0.057021157	0.213915099	0.84864166	0.61998984	-0.480330407	-0.419921185	0.057353825	0.252380226	0.247901937	0.334556289	0.299319121	0.092327638	0.074693794	0.976999053	0.962039634	Bacteria.Firmicutes.Erysipelotrichia.Erysipelotrichales.Erysipelotrichaceae.Erysipelatoclostridium	WDR41
183259	ENSG00000164284	rs10477416	0.155046628	0.218084017	0.125228871	0.16104259	-0.351334601	0.283494378	0.468317044	-0.458330059	0.244210696	0.227947958	0.301515662	0.323281937	0.254176829	0.171152726	0.976999053	0.913467044	Bacteria.Firmicutes.Erysipelotrichia.Erysipelotrichales.Erysipelotrichaceae.Erysipelatoclostridium	GRPEL2
183260	ENSG00000164296	rs4705403	0.094101579	0.037338051	0.256244674	0.372946186	0.317386235	-0.695786361	-0.270760142	-0.45216101	0.186807959	0.327330795	0.236389873	0.503993251	0.196555394	0.057038635	0.976999053	0.934189312	Bacteria.Firmicutes.Erysipelotrichia.Erysipelotrichales.Erysipelotrichaceae.Erysipelatoclostridium	TIGD6
183261	ENSG00000164303	rs4861608	0.024182802	0.006107331	0.753361806	0.588732625	0.794751273	-0.757178773	-0.131966466	0.177912078	0.344324532	0.26711954	0.418222856	0.327422419	0.105044568	0.018805963	0.993703551	0.955924652	Bacteria.Firmicutes.Erysipelotrichia.Erysipelotrichales.Erysipelotrichaceae.Erysipelatoclostridium	ENPP6
183262	ENSG00000164305	rs12108497	0.256818371	0.044204635	0.493600223	0.470944173	0.238323921	-0.471390101	-0.186670539	0.227572885	0.208324754	0.229725505	0.271134085	0.313815608	0.312787521	0.063839165	0.976999053	0.942562702	Bacteria.Firmicutes.Erysipelotrichia.Erysipelotrichales.Erysipelotrichaceae.Erysipelatoclostridium	CASP3
183263	ENSG00000164307	rs3198304	0.048174078	0.126169267	0.387605687	0.322118756	0.419903548	-0.52195249	0.265576696	-0.399105892	0.208513449	0.336899394	0.305327678	0.400021078	0.142063377	0.121419019	0.976999053	0.934189312	Bacteria.Firmicutes.Erysipelotrichia.Erysipelotrichales.Erysipelotrichaceae.Erysipelatoclostridium	ERAP1
183264	ENSG00000164308	rs1363908	1.85342653180271e-06	1.70687238127461e-09	0.369160289	0.75242045	-0.692770312	0.981946504	-0.154037526	0.056744017	0.132180379	0.140198464	0.170333396	0.179123572	0.00021134	2.80944715086092e-07	0.976999053	0.961688504	Bacteria.Firmicutes.Erysipelotrichia.Erysipelotrichales.Erysipelotrichaceae.Erysipelatoclostridium	ERAP2
183265	ENSG00000164323	rs72706066	0.814381021	0.405865491	0.988667065	0.153068916	-0.050980406	0.282141908	0.003841323	-0.652964839	0.21626332	0.337235886	0.269397288	0.4516634	0.507361724	0.254071167	0.999780037	0.913467044	Bacteria.Firmicutes.Erysipelotrichia.Erysipelotrichales.Erysipelotrichaceae.Erysipelatoclostridium	CFAP97
183266	ENSG00000164344	rs4253332	0.496275326	0.626003684	0.681990453	0.338090824	-0.236171238	0.109786517	-0.198116611	0.309366088	0.345174009	0.224197095	0.481338856	0.320566143	0.41414845	0.32921756	0.985051994	0.934189312	Bacteria.Firmicutes.Erysipelotrichia.Erysipelotrichales.Erysipelotrichaceae.Erysipelatoclostridium	KLKB1
183267	ENSG00000164346	rs16872259	0.253627044	0.009813354	0.101752834	0.523936091	-0.198381762	0.841890416	-0.373775406	0.245360794	0.172238071	0.316421541	0.225180038	0.382925943	0.31078404	0.025480088	0.976999053	0.947831579	Bacteria.Firmicutes.Erysipelotrichia.Erysipelotrichales.Erysipelotrichaceae.Erysipelatoclostridium	NSA2
183268	ENSG00000164347	rs17647023	0.153284361	0.083239177	0.803111503	0.754499852	0.37069203	-0.669610156	-0.07811043	-0.147993897	0.256548617	0.380620259	0.312013326	0.471265051	0.252171699	0.094019186	0.998951605	0.961688504	Bacteria.Firmicutes.Erysipelotrichia.Erysipelotrichales.Erysipelotrichaceae.Erysipelatoclostridium	GFM2
183269	ENSG00000164363	rs7447815	0.243441793	0.005062148	0.287156822	0.614235883	0.256803676	-0.590780686	0.3015447	-0.138908679	0.218163516	0.203602525	0.280981435	0.274264794	0.305228033	0.017029411	0.976999053	0.956134638	Bacteria.Firmicutes.Erysipelotrichia.Erysipelotrichales.Erysipelotrichaceae.Erysipelatoclostridium	SLC6A18
183270	ENSG00000164366	rs3756715	0.618842164	0.963624034	0.586352929	0.889412149	-0.11377564	-0.018048293	0.158532143	-0.073668592	0.227602336	0.394218809	0.289899524	0.527733353	0.452438984	0.423419057	0.976999053	0.964256296	Bacteria.Firmicutes.Erysipelotrichia.Erysipelotrichales.Erysipelotrichaceae.Erysipelatoclostridium	CCDC127
183271	ENSG00000164403	rs1698105	0.174202106	0.011350442	0.92421448	0.197415665	0.40985421	-0.664071942	0.036704723	0.428411986	0.298321331	0.254838669	0.384357782	0.328970182	0.266626052	0.027707984	0.99928362	0.923788347	Bacteria.Firmicutes.Erysipelotrichia.Erysipelotrichales.Erysipelotrichaceae.Erysipelatoclostridium	SHROOM1
183272	ENSG00000164406	rs57880964	0.204908969	0.031167583	0.128334664	0.075945277	-0.276701804	0.782094844	0.42748276	-0.840209202	0.216083581	0.355061555	0.277526916	0.465878666	0.284169336	0.051286259	0.976999053	0.913467044	Bacteria.Firmicutes.Erysipelotrichia.Erysipelotrichales.Erysipelotrichaceae.Erysipelatoclostridium	LEAP2
183273	ENSG00000164414	rs1051148	0.495155158	0.541974914	0.835198891	0.507018394	-0.329155993	0.191062723	-0.117998012	0.252172866	0.479821858	0.311653439	0.564921205	0.377967854	0.413631981	0.301745607	0.998951605	0.947831579	Bacteria.Firmicutes.Erysipelotrichia.Erysipelotrichales.Erysipelotrichaceae.Erysipelatoclostridium	SLC35A1
183274	ENSG00000164418	rs513216	0.966246055	0.488721596	0.811861672	0.583613959	0.014804591	-0.256137038	0.101490757	0.275463025	0.348505024	0.367852843	0.424657006	0.500054409	0.545984953	0.283935359	0.998951605	0.955924652	Bacteria.Firmicutes.Erysipelotrichia.Erysipelotrichales.Erysipelotrichaceae.Erysipelatoclostridium	GRIK2
183275	ENSG00000164484	rs3813359	0.611039202	0.094661983	0.48078452	0.876907371	-0.111645089	0.68067645	-0.193755882	-0.078575891	0.218457015	0.401331163	0.273233441	0.505304229	0.449836057	0.101870989	0.976999053	0.964256296	Bacteria.Firmicutes.Erysipelotrichia.Erysipelotrichales.Erysipelotrichaceae.Erysipelatoclostridium	TMEM200A
183276	ENSG00000164576	rs6884266	0.952134928	0.891959727	0.280855527	0.156578271	-0.048123519	-0.059573221	-1.019076571	0.736352182	0.798622663	0.436888343	0.937128027	0.513762962	0.543144389	0.405867314	0.976999053	0.913467044	Bacteria.Firmicutes.Erysipelotrichia.Erysipelotrichales.Erysipelotrichaceae.Erysipelatoclostridium	SAP30L
183277	ENSG00000164597	rs2237677	0.965200542	0.493049431	0.951519893	0.377065669	0.01199341	-0.225071038	-0.020647505	0.364519417	0.273841331	0.326492011	0.3382985	0.409846653	0.545984953	0.285103433	0.999780037	0.934189312	Bacteria.Firmicutes.Erysipelotrichia.Erysipelotrichales.Erysipelotrichaceae.Erysipelatoclostridium	COG5
183278	ENSG00000164615	rs7715240	0.6335472	0.748456216	0.097904184	0.09037357	0.109556894	-0.106151191	-0.525898386	0.691969859	0.228720733	0.329621646	0.313174197	0.402541737	0.455694951	0.365905261	0.976999053	0.913467044	Bacteria.Firmicutes.Erysipelotrichia.Erysipelotrichales.Erysipelotrichaceae.Erysipelatoclostridium	CAMLG
183279	ENSG00000164627	rs113412831	0.001619593	2.33163783834888e-06	0.16404715	0.454756129	-0.433129081	1.181246823	0.236843922	-0.249039595	0.131641672	0.228010065	0.168274256	0.33116271	0.027247332	7.03638162060139e-05	0.976999053	0.938947266	Bacteria.Firmicutes.Erysipelotrichia.Erysipelotrichales.Erysipelotrichaceae.Erysipelatoclostridium	KIF6
183280	ENSG00000164638	rs6965716	0.485229977	0.886118573	0.088529215	0.01360927	0.184357613	-0.037082724	0.604376399	-0.816986599	0.26264463	0.257911907	0.349522186	0.322097875	0.408636243	0.404475204	0.976999053	0.811494736	Bacteria.Firmicutes.Erysipelotrichia.Erysipelotrichales.Erysipelotrichaceae.Erysipelatoclostridium	SLC29A4
183281	ENSG00000164647	rs39284	0.309090114	0.183986492	0.900749442	0.697778114	-0.354600286	0.420164841	0.054874845	-0.144589333	0.345899155	0.312887035	0.438287731	0.370698604	0.337275723	0.153667251	0.998951605	0.961688504	Bacteria.Firmicutes.Erysipelotrichia.Erysipelotrichales.Erysipelotrichaceae.Erysipelatoclostridium	STEAP1
183282	ENSG00000164713	rs2906184	0.326203228	0.123556036	0.918042174	0.976964407	-0.184552489	0.617461476	0.025171864	-0.013617431	0.186555691	0.395744383	0.243675034	0.469790042	0.346181399	0.119987092	0.999189096	0.969851742	Bacteria.Firmicutes.Erysipelotrichia.Erysipelotrichales.Erysipelotrichaceae.Erysipelatoclostridium	BRI3
183283	ENSG00000164715	rs1532380	0.330501006	0.309223434	0.001187199	0.023548833	-0.194848225	-0.282892375	0.858017094	-0.882585114	0.198734167	0.276027466	0.252996321	0.380587394	0.347456063	0.213210942	0.922354193	0.828867426	Bacteria.Firmicutes.Erysipelotrichia.Erysipelotrichales.Erysipelotrichaceae.Erysipelatoclostridium	LMTK2
183284	ENSG00000164733	rs9644756	0.009658591	0.005538164	0.30710895	0.547635552	0.633813281	-0.682783959	-0.328869685	0.185058947	0.237685448	0.237931773	0.319478285	0.306150831	0.072653589	0.017799704	0.976999053	0.947831579	Bacteria.Firmicutes.Erysipelotrichia.Erysipelotrichales.Erysipelotrichaceae.Erysipelatoclostridium	CTSB
183285	ENSG00000164758	rs60771155	0.066761236	0.003617779	0.159906424	0.012120397	-0.435152206	0.67598098	0.391080186	-0.803364537	0.233382457	0.223887032	0.275087613	0.311273934	0.165321095	0.013943059	0.976999053	0.811494736	Bacteria.Firmicutes.Erysipelotrichia.Erysipelotrichales.Erysipelotrichaceae.Erysipelatoclostridium	MED30
183286	ENSG00000164761	rs1564858	0.177456256	0.704280142	0.010527252	0.299016833	0.252013873	0.163747406	-0.624909156	0.508675506	0.184840465	0.429530427	0.237220168	0.485880998	0.268589361	0.353959207	0.976999053	0.932669471	Bacteria.Firmicutes.Erysipelotrichia.Erysipelotrichales.Erysipelotrichaceae.Erysipelatoclostridium	TNFRSF11B
183287	ENSG00000164764	rs7461280	0.004424842	0.000761236	0.383365064	0.314982446	-0.849985065	0.748428207	0.369791431	-0.313460063	0.288217584	0.211821159	0.421341693	0.309544531	0.044301851	0.005050085	0.976999053	0.934189312	Bacteria.Firmicutes.Erysipelotrichia.Erysipelotrichales.Erysipelotrichaceae.Erysipelatoclostridium	SBSPON
183288	ENSG00000164818	rs4719324	0.972180545	0.646743392	0.068946278	0.105859885	0.009364856	0.107220748	-0.625367473	0.476798477	0.267505172	0.232870263	0.338144471	0.290750797	0.54682835	0.336224085	0.976999053	0.913467044	Bacteria.Firmicutes.Erysipelotrichia.Erysipelotrichales.Erysipelotrichaceae.Erysipelatoclostridium	DNAAF5
183289	ENSG00000164823	rs2735888	0.938775059	0.639716114	0.372621094	0.784883849	-0.020607193	0.142035837	-0.300308716	0.098468141	0.267253529	0.302012195	0.334504819	0.359253433	0.539845998	0.333282934	0.976999053	0.962039634	Bacteria.Firmicutes.Erysipelotrichia.Erysipelotrichales.Erysipelotrichaceae.Erysipelatoclostridium	OSGIN2
183290	ENSG00000164825	rs1799946	0.044922595	0.276601793	0.281945114	0.845351095	-0.474352036	0.241460446	0.34146211	0.061860576	0.231973647	0.220069525	0.314721923	0.315882843	0.140871928	0.199101759	0.976999053	0.962039634	Bacteria.Firmicutes.Erysipelotrichia.Erysipelotrichales.Erysipelotrichaceae.Erysipelatoclostridium	DEFB1
183291	ENSG00000164828	rs12537543	0.565529275	0.730918256	0.787283911	0.63096654	-0.137886952	0.122969928	0.079986569	0.199705316	0.238723673	0.356034561	0.295201939	0.413769278	0.436791098	0.361385641	0.998951605	0.956772228	Bacteria.Firmicutes.Erysipelotrichia.Erysipelotrichales.Erysipelotrichaceae.Erysipelatoclostridium	SUN1
183292	ENSG00000164855	rs3808336	0.265516935	0.065074927	0.549618453	0.787735248	0.357918637	-0.497575526	0.24343392	0.089886841	0.3186819	0.265159369	0.404731012	0.332463452	0.316954358	0.081633359	0.976999053	0.962039634	Bacteria.Firmicutes.Erysipelotrichia.Erysipelotrichales.Erysipelotrichaceae.Erysipelatoclostridium	TMEM184A
183293	ENSG00000164880	rs1369011	0.000999479	0.000953391	0.084909391	0.325093406	0.845161479	-0.735135974	-0.535213387	0.266273607	0.245204257	0.212353115	0.305908426	0.268542474	0.019537203	0.005822887	0.976999053	0.934189312	Bacteria.Firmicutes.Erysipelotrichia.Erysipelotrichales.Erysipelotrichaceae.Erysipelatoclostridium	INTS1
183294	ENSG00000164904	rs900641	0.359819472	0.00832828	0.814128165	0.410870622	-0.199501753	0.967427268	0.062072392	-0.388407421	0.216325504	0.355459075	0.262951467	0.469262724	0.358175939	0.022533042	0.998951605	0.934189312	Bacteria.Firmicutes.Erysipelotrichia.Erysipelotrichales.Erysipelotrichaceae.Erysipelatoclostridium	ALDH7A1
183295	ENSG00000164924	rs983583	0.02354195	0.010840668	0.966567985	0.85394665	0.816022714	-0.596904113	0.0181657	-0.052866826	0.351866321	0.227544748	0.431746921	0.286046866	0.104480407	0.026932437	0.999780037	0.962852694	Bacteria.Firmicutes.Erysipelotrichia.Erysipelotrichales.Erysipelotrichaceae.Erysipelatoclostridium	YWHAZ
183296	ENSG00000164944	rs12679345	0.524886871	0.771819272	0.573816086	0.925036218	0.150366132	-0.095121779	-0.170858933	-0.038105191	0.235211392	0.326645152	0.302244894	0.403410403	0.424723387	0.373289337	0.976999053	0.964256296	Bacteria.Firmicutes.Erysipelotrichia.Erysipelotrichales.Erysipelotrichaceae.Erysipelatoclostridium	VIRMA
183297	ENSG00000164946	rs7862716	0.492653793	0.210227221	0.66054455	0.64665557	0.150038843	-0.38618773	0.127280914	0.165813982	0.217449263	0.305177985	0.288499105	0.360031352	0.413019201	0.167118733	0.983098939	0.956772228	Bacteria.Firmicutes.Erysipelotrichia.Erysipelotrichales.Erysipelotrichaceae.Erysipelatoclostridium	FREM1
183298	ENSG00000164951	rs61272950	0.104390698	0.037491566	0.78595189	0.509918626	-0.385173966	0.570215331	-0.081175221	0.24412917	0.233868094	0.268479946	0.297677341	0.368431732	0.207615639	0.057218498	0.998951605	0.947831579	Bacteria.Firmicutes.Erysipelotrichia.Erysipelotrichales.Erysipelotrichaceae.Erysipelatoclostridium	PDP1
183299	ENSG00000164976	rs4310287	0.84878415	0.362462926	0.23600433	0.484532347	-0.03775345	-0.260666867	0.307393178	-0.274145194	0.19721633	0.284218982	0.256997209	0.389934467	0.519377122	0.235874029	0.976999053	0.943042104	Bacteria.Firmicutes.Erysipelotrichia.Erysipelotrichales.Erysipelotrichaceae.Erysipelatoclostridium	MYORG
183300	ENSG00000164978	rs10972064	0.302352218	0.000126068	0.059664046	0.16989146	-0.155096783	0.876985235	-0.372625673	0.409460427	0.149181045	0.215025818	0.194402067	0.295010834	0.334900425	0.00146113	0.976999053	0.913467044	Bacteria.Firmicutes.Erysipelotrichia.Erysipelotrichales.Erysipelotrichaceae.Erysipelatoclostridium	NUDT2
183301	ENSG00000164985	rs7470146	0.252985627	0.130604893	0.824904229	0.988646125	-0.293936507	0.350350522	-0.071880541	-0.004186272	0.254852033	0.228827288	0.323587497	0.293047542	0.310396605	0.12411935	0.998951605	0.970083335	Bacteria.Firmicutes.Erysipelotrichia.Erysipelotrichales.Erysipelotrichaceae.Erysipelatoclostridium	PSIP1
183302	ENSG00000165023	rs7036347	0.266831467	0.197561589	0.435652737	0.764220776	-0.215225426	0.361155427	0.200425708	0.119202769	0.192164056	0.277416505	0.255513503	0.395754925	0.317065882	0.161052573	0.976999053	0.961688504	Bacteria.Firmicutes.Erysipelotrichia.Erysipelotrichales.Erysipelotrichaceae.Erysipelatoclostridium	DIRAS2
183303	ENSG00000165028	rs62565987	0.450869402	0.04576494	0.896295241	0.784857687	-0.126181239	0.561719035	-0.02798528	-0.10715077	0.166347457	0.275808632	0.213867033	0.390882572	0.397678708	0.064891521	0.998951605	0.962039634	Bacteria.Firmicutes.Erysipelotrichia.Erysipelotrichales.Erysipelotrichaceae.Erysipelatoclostridium	NIPSNAP3B
183304	ENSG00000165055	rs12668480	0.283583449	0.69628288	0.599597965	0.589686844	-0.239449413	0.106342842	0.158151404	0.208581035	0.221457132	0.271228486	0.29977648	0.384851463	0.325894766	0.351753937	0.976999053	0.955924652	Bacteria.Firmicutes.Erysipelotrichia.Erysipelotrichales.Erysipelotrichaceae.Erysipelatoclostridium	METTL2B
183305	ENSG00000165072	rs2309647	0.289114057	0.142909823	0.614461849	0.33408036	0.355978325	-0.374368341	-0.247170634	0.32035303	0.333064276	0.252441648	0.488332058	0.329187669	0.329666382	0.13187892	0.976999053	0.934189312	Bacteria.Firmicutes.Erysipelotrichia.Erysipelotrichales.Erysipelotrichaceae.Erysipelatoclostridium	MAMDC2
183306	ENSG00000165084	rs2958328	0.758876973	0.787139073	0.71832269	0.767097863	0.264839852	-0.127620934	-0.380048279	0.172249863	0.859169204	0.470674844	1.049063817	0.579155844	0.493542273	0.376486461	0.985860028	0.961688504	Bacteria.Firmicutes.Erysipelotrichia.Erysipelotrichales.Erysipelotrichaceae.Erysipelatoclostridium	C8orf34
183307	ENSG00000165097	rs7740550	0.671888031	0.655136205	0.87584154	0.936007243	-0.164503924	0.118275797	0.076002407	-0.026340034	0.38662612	0.263593163	0.484524386	0.326796981	0.468314114	0.338997703	0.998951605	0.964488465	Bacteria.Firmicutes.Erysipelotrichia.Erysipelotrichales.Erysipelotrichaceae.Erysipelatoclostridium	KDM1B
183308	ENSG00000165115	rs12552840	0.084170487	0.010811631	0.280274857	0.042392475	-0.407736866	0.569370153	0.324860256	-0.581984583	0.23248145	0.216964831	0.2983731	0.281098781	0.185961091	0.026932437	0.976999053	0.913467044	Bacteria.Firmicutes.Erysipelotrichia.Erysipelotrichales.Erysipelotrichaceae.Erysipelatoclostridium	KIF27
183309	ENSG00000165138	rs4743278	0.007969142	0.021593498	0.231219714	0.489352112	0.876665004	-0.54848855	-0.553608592	0.221740098	0.32020078	0.232980289	0.458082318	0.318917605	0.065028279	0.041058023	0.976999053	0.943042104	Bacteria.Firmicutes.Erysipelotrichia.Erysipelotrichales.Erysipelotrichaceae.Erysipelatoclostridium	ANKS6
183310	ENSG00000165140	rs12553205	0.425940804	0.243752517	0.338082951	0.305625515	0.203713529	-0.274705087	0.313230374	-0.30114307	0.254263735	0.233526874	0.324565001	0.291640353	0.389792363	0.184068698	0.976999053	0.932879221	Bacteria.Firmicutes.Erysipelotrichia.Erysipelotrichales.Erysipelotrichaceae.Erysipelatoclostridium	FBP1
183311	ENSG00000165152	rs10819943	0.186135719	0.300903215	0.983565191	0.522517785	-0.327655149	0.282570348	0.006871701	0.212049993	0.24521002	0.270972307	0.3323058	0.329807543	0.274059528	0.209887674	0.999780037	0.947831579	Bacteria.Firmicutes.Erysipelotrichia.Erysipelotrichales.Erysipelotrichaceae.Erysipelatoclostridium	PGAP4
183312	ENSG00000165156	rs1670173	0.143948153	0.04445092	0.970896691	0.51971306	0.610745401	-0.54052479	-0.020778005	0.226418419	0.412921448	0.263732609	0.567325977	0.349785345	0.244983451	0.063992762	0.999780037	0.947831579	Bacteria.Firmicutes.Erysipelotrichia.Erysipelotrichales.Erysipelotrichaceae.Erysipelatoclostridium	ZHX1
183313	ENSG00000165171	rs10276377	5.49016147217013e-07	4.26055708144805e-09	0.106203244	0.368674361	1.647443362	-1.205711253	0.71583634	-0.233029963	0.296430954	0.177868049	0.436953689	0.257419544	0.000112684	4.86746136606774e-07	0.976999053	0.934189312	Bacteria.Firmicutes.Erysipelotrichia.Erysipelotrichales.Erysipelotrichaceae.Erysipelatoclostridium	METTL27
183314	ENSG00000165233	rs12003264	0.291478065	0.009276569	0.776876715	0.564075173	-0.24488944	0.669025971	-0.079591752	-0.192602937	0.230261546	0.249482094	0.279689311	0.332206783	0.330365047	0.024323257	0.997742619	0.954555327	Bacteria.Firmicutes.Erysipelotrichia.Erysipelotrichales.Erysipelotrichaceae.Erysipelatoclostridium	CARD19
183315	ENSG00000165264	rs10813836	0.106132221	0.199068894	0.285553413	0.493014494	-0.589881353	0.296464628	0.464655107	-0.190559622	0.359994851	0.228501275	0.431517876	0.276406728	0.209254345	0.161458403	0.976999053	0.944633352	Bacteria.Firmicutes.Erysipelotrichia.Erysipelotrichales.Erysipelotrichaceae.Erysipelatoclostridium	NDUFB6
183316	ENSG00000165280	rs739844	0.921800634	0.800902968	0.389270609	0.589147802	-0.028907491	0.060275271	-0.410538719	0.181208849	0.29333485	0.238042014	0.473656237	0.333862328	0.535646869	0.380905459	0.976999053	0.955924652	Bacteria.Firmicutes.Erysipelotrichia.Erysipelotrichales.Erysipelotrichaceae.Erysipelatoclostridium	VCP
183317	ENSG00000165282	rs568300	0.473692345	0.312417031	0.667302441	0.639029231	-0.212291316	0.246390047	-0.168039908	0.149289627	0.29457215	0.242015717	0.389144855	0.31678469	0.404426739	0.214265967	0.985051994	0.956772228	Bacteria.Firmicutes.Erysipelotrichia.Erysipelotrichales.Erysipelotrichaceae.Erysipelatoclostridium	PIGO
183318	ENSG00000165355	rs10145518	0.216389444	0.041302555	0.859392417	0.792803958	-0.277369589	0.642373938	-0.050536545	-0.102995738	0.222193184	0.308566374	0.284149636	0.390499402	0.291235416	0.060550304	0.998951605	0.962039634	Bacteria.Firmicutes.Erysipelotrichia.Erysipelotrichales.Erysipelotrichaceae.Erysipelatoclostridium	FBXO33
183319	ENSG00000165379	rs10139031	0.573749892	0.203100553	0.89546475	0.836275045	0.189566945	-0.31369506	0.051117	0.063914054	0.335280793	0.243982897	0.387520928	0.308032749	0.438052952	0.163746942	0.998951605	0.962039634	Bacteria.Firmicutes.Erysipelotrichia.Erysipelotrichales.Erysipelotrichaceae.Erysipelatoclostridium	LRFN5
183320	ENSG00000165406	rs11239570	0.637146744	0.882210241	0.29656083	0.510836173	-0.108892521	0.056071013	0.319526672	-0.293419079	0.229771008	0.376944132	0.303647621	0.443783475	0.456449569	0.403266655	0.976999053	0.947831579	Bacteria.Firmicutes.Erysipelotrichia.Erysipelotrichales.Erysipelotrichaceae.Erysipelatoclostridium	MARCHF8
183321	ENSG00000165449	rs2137907	0.511101749	0.092529182	0.364655764	0.834566737	0.195770881	-0.345134485	0.42202506	0.062927125	0.296281634	0.202145843	0.462277899	0.300098286	0.420235129	0.100539118	0.976999053	0.962039634	Bacteria.Firmicutes.Erysipelotrichia.Erysipelotrichales.Erysipelotrichaceae.Erysipelatoclostridium	SLC16A9
183322	ENSG00000165487	rs73158468	0.142535947	0.153310682	0.287163614	0.314937874	-0.312892123	0.925543854	0.288124612	-0.77165204	0.210786724	0.640592254	0.268480321	0.761942349	0.24369422	0.138068185	0.976999053	0.934189312	Bacteria.Firmicutes.Erysipelotrichia.Erysipelotrichales.Erysipelotrichaceae.Erysipelatoclostridium	MICU2
183323	ENSG00000165490	rs4391840	0.517364003	0.859165114	0.809929143	0.473220788	0.170003041	-0.044855331	-0.080487422	-0.24013454	0.261155557	0.251794683	0.333283556	0.332850564	0.421613827	0.397618938	0.998951605	0.942562702	Bacteria.Firmicutes.Erysipelotrichia.Erysipelotrichales.Erysipelotrichaceae.Erysipelatoclostridium	DDIAS
183324	ENSG00000165501	rs4390492	0.573586068	0.513707416	0.886820801	0.541379297	-0.106597881	0.185631234	0.035488276	-0.217679727	0.18845537	0.282683055	0.2483646	0.354545626	0.438052952	0.29254116	0.998951605	0.947831579	Bacteria.Firmicutes.Erysipelotrichia.Erysipelotrichales.Erysipelotrichaceae.Erysipelatoclostridium	LRR1
183325	ENSG00000165502	rs1952013	0.046811303	0.051728222	0.730183055	0.636138619	-0.72408804	0.487392174	0.187415756	-0.164092651	0.357294483	0.245928488	0.541084684	0.345211586	0.141320333	0.070233841	0.988928675	0.956772228	Bacteria.Firmicutes.Erysipelotrichia.Erysipelotrichales.Erysipelotrichaceae.Erysipelatoclostridium	RPL36AL
183326	ENSG00000165526	rs2282580	0.018005344	0.007248914	0.048501821	0.044375616	0.558347863	-0.760359506	-0.599552674	0.698455164	0.230057188	0.274246371	0.298171211	0.340665471	0.09550081	0.0208527	0.976999053	0.913467044	Bacteria.Firmicutes.Erysipelotrichia.Erysipelotrichales.Erysipelotrichaceae.Erysipelatoclostridium	RPUSD4
183327	ENSG00000165555	rs958463	0.013350196	0.002967097	0.485612959	0.414410734	-0.644109864	0.580296618	0.236915075	-0.208617922	0.253201761	0.187953563	0.337817953	0.253972808	0.084310609	0.012417833	0.976999053	0.934817293	Bacteria.Firmicutes.Erysipelotrichia.Erysipelotrichales.Erysipelotrichaceae.Erysipelatoclostridium	NOXRED1
183328	ENSG00000165630	rs1060098	0.087887816	0.199422105	0.120691201	0.829748648	-0.307504932	0.360517599	0.357818556	-0.097904231	0.177469432	0.278091668	0.227548306	0.453488839	0.189482752	0.161662903	0.976999053	0.962039634	Bacteria.Firmicutes.Erysipelotrichia.Erysipelotrichales.Erysipelotrichaceae.Erysipelatoclostridium	PRPF18
183329	ENSG00000165650	rs181440	0.063867094	0.030400265	0.542939679	0.529780755	-0.628223897	0.521140656	0.241936909	-0.184044267	0.333231056	0.235469075	0.395584196	0.291335048	0.162847033	0.050468514	0.976999053	0.947831579	Bacteria.Firmicutes.Erysipelotrichia.Erysipelotrichales.Erysipelotrichaceae.Erysipelatoclostridium	PDZD8
183330	ENSG00000165660	rs2559517	0.570050624	0.979709182	0.570814484	0.646868211	-0.121900306	-0.012912026	0.155265495	-0.30104808	0.213531157	0.505727661	0.272517435	0.654087753	0.437523732	0.427433816	0.976999053	0.956772228	Bacteria.Firmicutes.Erysipelotrichia.Erysipelotrichales.Erysipelotrichaceae.Erysipelatoclostridium	ABRAXAS2
183331	ENSG00000165669	rs722525	0.274513533	0.058297178	0.759807708	0.436611181	-0.252968632	0.569380336	0.086400404	-0.321009737	0.229548354	0.295407888	0.281413911	0.410100315	0.321593762	0.075929987	0.995513134	0.937715869	Bacteria.Firmicutes.Erysipelotrichia.Erysipelotrichales.Erysipelotrichaceae.Erysipelatoclostridium	FAM204A
183332	ENSG00000165672	rs10886408	0.437108203	0.378930608	0.550559662	0.496937624	-0.204027703	0.205999973	-0.204470525	0.195269231	0.260935992	0.232528618	0.34075621	0.285835001	0.39366118	0.242817099	0.976999053	0.945335309	Bacteria.Firmicutes.Erysipelotrichia.Erysipelotrichales.Erysipelotrichaceae.Erysipelatoclostridium	PRDX3
183333	ENSG00000165684	rs13300907	0.687719135	0.636141869	0.878938525	0.146648574	0.06509949	0.18693724	0.0335246	-0.684598384	0.161235664	0.393274917	0.219235937	0.466021311	0.473666645	0.332286697	0.998951605	0.913467044	Bacteria.Firmicutes.Erysipelotrichia.Erysipelotrichales.Erysipelotrichaceae.Erysipelatoclostridium	SNAPC4
183334	ENSG00000165689	rs11145971	0.348237958	0.50010251	0.908208941	0.519397283	0.182929584	-0.241194689	-0.029898616	-0.271480564	0.193608399	0.35568134	0.25830734	0.419082144	0.354215236	0.28741537	0.998951605	0.947831579	Bacteria.Firmicutes.Erysipelotrichia.Erysipelotrichales.Erysipelotrichaceae.Erysipelatoclostridium	ENTR1
183335	ENSG00000165730	rs10762245	0.000244781	2.74497503473988e-05	0.21699098	0.094285555	1.837420233	-1.242581043	-0.725091037	0.58790742	0.473309726	0.275315265	0.581620411	0.34622969	0.007729333	0.000487821	0.976999053	0.913467044	Bacteria.Firmicutes.Erysipelotrichia.Erysipelotrichales.Erysipelotrichaceae.Erysipelatoclostridium	STOX1
183336	ENSG00000165731	rs1864403	0.176641145	0.081514567	0.872163823	0.742456643	-0.666493429	0.501541764	0.093575742	-0.115122429	0.487909708	0.283449926	0.579248385	0.348849482	0.268357959	0.092926956	0.998951605	0.961688504	Bacteria.Firmicutes.Erysipelotrichia.Erysipelotrichales.Erysipelotrichaceae.Erysipelatoclostridium	RET
183337	ENSG00000165752	rs61864462	0.273625576	0.434231949	0.396056175	0.458934091	0.227418188	-0.320120029	-0.221329329	-0.400723365	0.205978338	0.406839829	0.259065634	0.537856093	0.321287049	0.264882488	0.976999053	0.938947266	Bacteria.Firmicutes.Erysipelotrichia.Erysipelotrichales.Erysipelotrichaceae.Erysipelatoclostridium	STK32C
183338	ENSG00000165792	rs2771341	0.110967219	0.056545831	0.863209529	0.644397672	0.616413943	-0.493194722	-0.082887474	0.1472388	0.381476004	0.254039366	0.479190921	0.317516727	0.213699828	0.074311194	0.998951605	0.956772228	Bacteria.Firmicutes.Erysipelotrichia.Erysipelotrichales.Erysipelotrichaceae.Erysipelatoclostridium	METTL17
183339	ENSG00000165801	rs10151973	0.158260962	0.067520149	0.811816447	0.946116797	-0.592609651	0.499979036	-0.123580604	0.022956861	0.415176988	0.268915574	0.516958511	0.338369089	0.256357984	0.083135315	0.998951605	0.966455246	Bacteria.Firmicutes.Erysipelotrichia.Erysipelotrichales.Erysipelotrichaceae.Erysipelatoclostridium	ARHGEF40
183340	ENSG00000165806	rs12766889	0.547311783	0.019543939	0.645205826	0.179937168	0.109194818	-0.600175495	0.107133948	0.411863946	0.180499223	0.250664713	0.231597772	0.303837632	0.430730048	0.038496411	0.980415599	0.913467044	Bacteria.Firmicutes.Erysipelotrichia.Erysipelotrichales.Erysipelotrichaceae.Erysipelatoclostridium	CASP7
183341	ENSG00000165813	rs12784514	0.104932357	0.878092925	0.30498453	0.180867208	-0.294941384	0.071761643	0.245224223	0.721572817	0.179366556	0.466007981	0.237168947	0.533467261	0.208289246	0.40241968	0.976999053	0.913467044	Bacteria.Firmicutes.Erysipelotrichia.Erysipelotrichales.Erysipelotrichaceae.Erysipelatoclostridium	CCDC186
183342	ENSG00000165821	rs34904279	0.240670818	0.399577864	0.64343905	0.938168058	0.439895181	-0.219368517	-0.230940895	-0.026353113	0.371489991	0.258704719	0.49657744	0.338410086	0.304059755	0.251033651	0.980415599	0.965447784	Bacteria.Firmicutes.Erysipelotrichia.Erysipelotrichales.Erysipelotrichaceae.Erysipelatoclostridium	SALL2
183343	ENSG00000165832	rs7099208	0.237763567	0.083736433	0.537224582	0.829018516	-0.328142945	0.444967749	-0.241536797	0.074237502	0.275387648	0.25334601	0.389382743	0.342373597	0.302919845	0.094450092	0.976999053	0.962039634	Bacteria.Firmicutes.Erysipelotrichia.Erysipelotrichales.Erysipelotrichaceae.Erysipelatoclostridium	TRUB1
183344	ENSG00000165898	rs10135649	0.299984801	0.082354167	0.583838124	0.750714803	0.208642873	-0.477166838	-0.133228367	0.118751543	0.199696193	0.270433517	0.241997008	0.37220841	0.333763721	0.093666394	0.976999053	0.961688504	Bacteria.Firmicutes.Erysipelotrichia.Erysipelotrichales.Erysipelotrichaceae.Erysipelatoclostridium	ISCA2
183345	ENSG00000165899	rs79307438	0.083254973	0.007082255	0.647386833	0.565611442	-0.369709551	1.13174177	0.120642476	-0.297889729	0.210161572	0.406952594	0.262534454	0.51584579	0.185334906	0.020520913	0.981389791	0.954555327	Bacteria.Firmicutes.Erysipelotrichia.Erysipelotrichales.Erysipelotrichaceae.Erysipelatoclostridium	OTOGL
183346	ENSG00000165929	rs3825687	0.091561742	0.024498466	0.529905192	0.46416275	0.485358865	-0.576733322	-0.225068327	0.238415316	0.283412392	0.250445292	0.356382653	0.323776786	0.194545933	0.044175293	0.976999053	0.942562702	Bacteria.Firmicutes.Erysipelotrichia.Erysipelotrichales.Erysipelotrichaceae.Erysipelatoclostridium	TC2N
183347	ENSG00000165934	rs35469014	0.240700243	0.106485421	0.213025877	0.213325395	0.294998745	-0.640295133	-0.379975827	0.611040609	0.249141194	0.39116441	0.302136865	0.486189383	0.304059755	0.108897413	0.976999053	0.928657363	Bacteria.Firmicutes.Erysipelotrichia.Erysipelotrichales.Erysipelotrichaceae.Erysipelatoclostridium	CPSF2
183348	ENSG00000165943	rs2144780	0.111198125	0.018131843	0.587557752	0.372152045	0.549496625	-0.697404134	-0.228847589	0.327238538	0.34028755	0.28768207	0.419835169	0.364141514	0.213699828	0.037075018	0.976999053	0.934189312	Bacteria.Firmicutes.Erysipelotrichia.Erysipelotrichales.Erysipelotrichaceae.Erysipelatoclostridium	MOAP1
183349	ENSG00000165959	rs11848707	0.496107962	0.877953988	0.798019144	0.08505529	-0.187366788	0.046884604	-0.090582573	0.745957754	0.273737526	0.304111302	0.352512385	0.426566403	0.41414845	0.40241968	0.998951605	0.913467044	Bacteria.Firmicutes.Erysipelotrichia.Erysipelotrichales.Erysipelotrichaceae.Erysipelatoclostridium	CLMN
183350	ENSG00000165983	rs1055340	0.128207511	0.209641483	0.922717496	0.567510016	0.409321395	-0.266218073	0.035852202	-0.163855765	0.265646241	0.210100655	0.368135602	0.285138889	0.231436026	0.166901964	0.99928362	0.954875795	Bacteria.Firmicutes.Erysipelotrichia.Erysipelotrichales.Erysipelotrichaceae.Erysipelatoclostridium	PTER
183351	ENSG00000165995	rs12780903	0.024739069	0.018674837	0.06955151	0.680707654	-0.462809922	0.741076278	0.467133677	-0.169691197	0.201324863	0.307183279	0.253149475	0.410522459	0.106445058	0.037528851	0.976999053	0.961688504	Bacteria.Firmicutes.Erysipelotrichia.Erysipelotrichales.Erysipelotrichaceae.Erysipelatoclostridium	CACNB2
183352	ENSG00000165997	rs12779018	0.437032829	0.179079353	0.620598429	0.337358403	0.149687912	-0.604740561	-0.124479675	0.527308823	0.191407892	0.445234262	0.250270006	0.545565458	0.39366118	0.151707722	0.976999053	0.934189312	Bacteria.Firmicutes.Erysipelotrichia.Erysipelotrichales.Erysipelotrichaceae.Erysipelatoclostridium	ARL5B
183353	ENSG00000166002	rs4753468	0.463370319	0.253552574	0.341935221	0.545438986	-0.221940765	0.29569967	-0.385236701	0.195253219	0.300867637	0.256690286	0.402396714	0.321246687	0.400392368	0.188622599	0.976999053	0.947831579	Bacteria.Firmicutes.Erysipelotrichia.Erysipelotrichales.Erysipelotrichaceae.Erysipelatoclostridium	SMCO4
183354	ENSG00000166037	rs7749	0.625424566	0.157625053	0.532001896	0.859263973	-0.119065121	0.368063369	-0.198473533	-0.062557568	0.242737184	0.257461663	0.315884292	0.351415242	0.454012691	0.14058511	0.976999053	0.962861584	Bacteria.Firmicutes.Erysipelotrichia.Erysipelotrichales.Erysipelotrichaceae.Erysipelatoclostridium	CEP57
183355	ENSG00000166086	rs6590735	0.651380362	0.705862994	0.626689928	0.924655311	0.133915393	-0.089096382	-0.179147052	0.029024806	0.295003406	0.235032358	0.36656919	0.30572041	0.46197034	0.354577779	0.976999053	0.964256296	Bacteria.Firmicutes.Erysipelotrichia.Erysipelotrichales.Erysipelotrichaceae.Erysipelatoclostridium	JAM3
183356	ENSG00000166126	rs2295829	0.432192924	0.798915073	0.981141473	0.201098981	-0.213450671	0.07039876	0.007709561	0.430047302	0.270068375	0.275212991	0.324900402	0.332978946	0.391943754	0.380073042	0.999780037	0.924420386	Bacteria.Firmicutes.Erysipelotrichia.Erysipelotrichales.Erysipelotrichaceae.Erysipelatoclostridium	AMN
183357	ENSG00000166130	rs7965771	0.193073667	0.192032869	0.170035007	0.331000611	0.440094729	-0.329344113	-0.572828525	0.322029911	0.334629613	0.249826525	0.412856187	0.3287943	0.277775851	0.158076361	0.976999053	0.934189312	Bacteria.Firmicutes.Erysipelotrichia.Erysipelotrichales.Erysipelotrichaceae.Erysipelatoclostridium	IKBIP
183358	ENSG00000166165	rs8017780	0.253938348	0.288710178	0.625555273	0.834593268	-0.263316394	0.367068086	0.145042348	0.093716181	0.22876677	0.343150155	0.295808791	0.447003478	0.310794401	0.204958089	0.976999053	0.962039634	Bacteria.Firmicutes.Erysipelotrichia.Erysipelotrichales.Erysipelotrichaceae.Erysipelatoclostridium	CKB
183359	ENSG00000166170	rs942862	0.362344616	0.406994616	0.853535422	0.834392591	-0.312987988	0.204617776	-0.093650278	0.074256924	0.341182841	0.245165873	0.505274867	0.353751905	0.359277009	0.254181095	0.998951605	0.962039634	Bacteria.Firmicutes.Erysipelotrichia.Erysipelotrichales.Erysipelotrichaceae.Erysipelatoclostridium	BAG5
183360	ENSG00000166183	rs76193065	0.831437826	0.191349298	0.095120128	0.514492924	-0.03908518	-0.465123213	0.400238374	-0.301817013	0.182884094	0.352273125	0.236317707	0.460474783	0.514783011	0.157757242	0.976999053	0.947831579	Bacteria.Firmicutes.Erysipelotrichia.Erysipelotrichales.Erysipelotrichaceae.Erysipelatoclostridium	ASPG
183361	ENSG00000166228	rs2854614	0.61678521	0.434900311	0.716072529	0.860731688	0.114335824	-0.239595817	0.105742034	0.064148012	0.227385866	0.304947181	0.289465244	0.364187914	0.451958753	0.26500354	0.985860028	0.962861584	Bacteria.Firmicutes.Erysipelotrichia.Erysipelotrichales.Erysipelotrichaceae.Erysipelatoclostridium	PCBD1
183362	ENSG00000166260	rs12945393	0.786311299	0.36614215	0.132549876	0.247450544	0.084226588	-0.220584711	0.610974188	-0.370388882	0.309399743	0.242379134	0.401102254	0.317369677	0.500352175	0.237572936	0.976999053	0.930281537	Bacteria.Firmicutes.Erysipelotrichia.Erysipelotrichales.Erysipelotrichaceae.Erysipelatoclostridium	COX11
183363	ENSG00000166262	rs7164283	0.787973935	0.997829504	0.118086493	0.092399028	-0.089988191	0.000641512	-0.782403812	0.551438827	0.333222401	0.234917237	0.493995241	0.32284686	0.500355075	0.432390812	0.976999053	0.913467044	Bacteria.Firmicutes.Erysipelotrichia.Erysipelotrichales.Erysipelotrichaceae.Erysipelatoclostridium	FAM227B
183364	ENSG00000166263	rs1074980	0.544437197	0.442386965	0.461423828	0.357396975	-0.491587152	0.342942724	0.696467981	-0.482624205	0.806781668	0.443712798	0.940032841	0.520674999	0.430568468	0.2672518	0.976999053	0.934189312	Bacteria.Firmicutes.Erysipelotrichia.Erysipelotrichales.Erysipelotrichaceae.Erysipelatoclostridium	STXBP4
183365	ENSG00000166265	rs222950	0.045416461	0.096714914	0.087623047	0.251590443	0.681273716	-0.429618222	-0.781807799	0.377853516	0.333955476	0.254912014	0.450817392	0.326638683	0.14096169	0.103056863	0.976999053	0.930281537	Bacteria.Firmicutes.Erysipelotrichia.Erysipelotrichales.Erysipelotrichaceae.Erysipelatoclostridium	CYYR1
183366	ENSG00000166268	rs375913050	0.889071457	0.490462849	0.916135209	0.205432605	0.030624988	-0.281687263	0.02871964	0.724412124	0.218707329	0.406178469	0.271674207	0.56637453	0.527855739	0.28432731	0.999174332	0.924420386	Bacteria.Firmicutes.Erysipelotrichia.Erysipelotrichales.Erysipelotrichaceae.Erysipelatoclostridium	MYRFL
183367	ENSG00000166275	rs9527	5.20881835333718e-05	1.47269323499416e-10	0.929386832	0.458822333	0.564408931	-1.427467433	-0.014950791	0.172300549	0.130254799	0.187717145	0.168060994	0.231206256	0.002741275	4.71092779827463e-08	0.999780037	0.938947266	Bacteria.Firmicutes.Erysipelotrichia.Erysipelotrichales.Erysipelotrichaceae.Erysipelatoclostridium	BORCS7
183368	ENSG00000166313	rs2723664	0.066932008	0.031975621	0.033465134	0.036711569	0.431794827	-0.42509795	-0.667070986	0.535088423	0.231730692	0.193941501	0.307043018	0.25087003	0.165513614	0.05213317	0.976999053	0.883153749	Bacteria.Firmicutes.Erysipelotrichia.Erysipelotrichales.Erysipelotrichaceae.Erysipelatoclostridium	APBB1
183369	ENSG00000166321	rs7083730	0.005773404	5.88983808430831e-06	0.828429376	0.643609189	0.367353365	-1.346865102	0.036570058	0.150760746	0.128679719	0.272970905	0.168067849	0.324337765	0.053887489	0.000151859	0.998951605	0.956772228	Bacteria.Firmicutes.Erysipelotrichia.Erysipelotrichales.Erysipelotrichaceae.Erysipelatoclostridium	NUDT13
183370	ENSG00000166349	rs5030437	0.02060862	0.03680778	0.987857119	0.76831329	-1.340362785	0.734163898	-0.011648973	0.13360876	0.564825602	0.344386267	0.762462538	0.45166109	0.101841841	0.056552662	0.999780037	0.961688504	Bacteria.Firmicutes.Erysipelotrichia.Erysipelotrichales.Erysipelotrichaceae.Erysipelatoclostridium	RAG1
183371	ENSG00000166352	rs957162	0.105732087	0.026335962	0.135020851	0.030754446	-0.591484767	0.521900368	0.731173766	-0.689510525	0.360551496	0.229603616	0.483127262	0.312232089	0.209038098	0.046035435	0.976999053	0.866181936	Bacteria.Firmicutes.Erysipelotrichia.Erysipelotrichales.Erysipelotrichaceae.Erysipelatoclostridium	IFTAP
183372	ENSG00000166394	rs185375375	0.849030647	0.336676012	0.083240677	0.303855499	-0.072357523	0.274798982	-0.802955279	0.367768419	0.378605818	0.283909016	0.456418656	0.354851505	0.519377122	0.22512056	0.976999053	0.932669471	Bacteria.Firmicutes.Erysipelotrichia.Erysipelotrichales.Erysipelotrichaceae.Erysipelatoclostridium	CYB5R2
183373	ENSG00000166405	rs7122904	0.208120574	0.360538513	0.692137703	0.816534977	-0.273276576	0.272633331	0.113041263	-0.081385418	0.214943116	0.296069912	0.284221208	0.349373938	0.286301848	0.235081404	0.985051994	0.962039634	Bacteria.Firmicutes.Erysipelotrichia.Erysipelotrichales.Erysipelotrichaceae.Erysipelatoclostridium	RIC3
183374	ENSG00000166426	rs56410797	0.555648301	0.384609118	0.674756448	0.486541778	-0.141193714	0.249710078	-0.126514335	0.240835901	0.238348063	0.285270288	0.300128879	0.344143686	0.43346806	0.244691263	0.985051994	0.943042104	Bacteria.Firmicutes.Erysipelotrichia.Erysipelotrichales.Erysipelotrichaceae.Erysipelatoclostridium	CRABP1
183375	ENSG00000166435	rs2165163	0.001213111	4.62480103205558e-09	0.344553491	0.573962836	-0.517245886	1.119113253	-0.182318988	0.127249788	0.152830474	0.165587643	0.191483474	0.225187944	0.022034348	4.93135144638281e-07	0.976999053	0.955924652	Bacteria.Firmicutes.Erysipelotrichia.Erysipelotrichales.Erysipelotrichaceae.Erysipelatoclostridium	XRRA1
183376	ENSG00000166436	rs10840106	0.047969422	0.017857611	0.717352497	0.873690906	-0.339027636	0.463506386	0.081536625	-0.039757835	0.168193771	0.190722797	0.22426127	0.249108876	0.14187485	0.036646689	0.985860028	0.964256296	Bacteria.Firmicutes.Erysipelotrichia.Erysipelotrichales.Erysipelotrichaceae.Erysipelatoclostridium	TRIM66
183377	ENSG00000166501	rs429813	0.540877082	0.365715688	0.592104628	0.212587599	-0.132775148	0.287860198	0.157051636	-0.528506558	0.215988301	0.316018584	0.291672774	0.419833442	0.429822099	0.237392529	0.976999053	0.928657363	Bacteria.Firmicutes.Erysipelotrichia.Erysipelotrichales.Erysipelotrichaceae.Erysipelatoclostridium	PRKCB
183378	ENSG00000166503	rs9888637	0.963661076	0.824226976	0.315483596	0.43259921	-0.009079398	0.082973078	-0.26107051	0.372923875	0.198518536	0.372059708	0.258078605	0.472260452	0.54585811	0.387960589	0.976999053	0.936670818	Bacteria.Firmicutes.Erysipelotrichia.Erysipelotrichales.Erysipelotrichaceae.Erysipelatoclostridium	HDGFL3
183379	ENSG00000166510	rs2282585	0.114112376	0.188958553	0.030827214	0.088851546	-0.463872093	0.342190951	0.826512336	-0.577706358	0.289645969	0.257754158	0.374439623	0.334443872	0.216388685	0.156540133	0.976999053	0.913467044	Bacteria.Firmicutes.Erysipelotrichia.Erysipelotrichales.Erysipelotrichaceae.Erysipelatoclostridium	CCDC68
183380	ENSG00000166529	rs4421299	0.584700347	0.856214594	0.633047743	0.172806164	0.123898333	0.055053512	0.146749988	-0.497503282	0.225567902	0.302631097	0.305917457	0.360928327	0.440559132	0.396923617	0.979238298	0.913467044	Bacteria.Firmicutes.Erysipelotrichia.Erysipelotrichales.Erysipelotrichaceae.Erysipelatoclostridium	ZSCAN21
183381	ENSG00000166532	rs2969092	0.669496715	0.575226916	0.843025569	0.968244498	-0.109442288	0.160247145	-0.060381429	0.015012959	0.25523756	0.28452264	0.303701774	0.375664123	0.467548667	0.312829957	0.998951605	0.969851742	Bacteria.Firmicutes.Erysipelotrichia.Erysipelotrichales.Erysipelotrichaceae.Erysipelatoclostridium	RIMKLB
183382	ENSG00000166548	rs3743716	0.192792101	0.015263968	0.98640394	0.931532361	-0.234643206	0.872611177	-0.00388347	0.034937953	0.178298559	0.350171418	0.227015311	0.405074969	0.277775851	0.033306396	0.999780037	0.964256296	Bacteria.Firmicutes.Erysipelotrichia.Erysipelotrichales.Erysipelotrichaceae.Erysipelatoclostridium	TK2
183383	ENSG00000166582	rs3095174	0.769438684	0.928032859	0.41412433	0.102978988	-0.080369123	0.023403088	-0.291105767	0.538226719	0.273051795	0.258109984	0.354175541	0.325437768	0.496620744	0.415185221	0.976999053	0.913467044	Bacteria.Firmicutes.Erysipelotrichia.Erysipelotrichales.Erysipelotrichaceae.Erysipelatoclostridium	CENPV
183384	ENSG00000166589	rs57110251	0.967782652	0.582503881	0.422215028	0.517695538	-0.008003891	-0.283361601	0.209424734	-0.383613072	0.197405999	0.512875829	0.259288494	0.589767582	0.546000571	0.315607003	0.976999053	0.947831579	Bacteria.Firmicutes.Erysipelotrichia.Erysipelotrichales.Erysipelotrichaceae.Erysipelatoclostridium	CDH16
183385	ENSG00000166669	rs2120586	0.294256106	0.153848038	0.984024249	0.427953927	0.197448149	-0.42213372	0.004853543	-0.293222263	0.186734924	0.2925574	0.241455819	0.367588408	0.331537217	0.138447617	0.999780037	0.936670818	Bacteria.Firmicutes.Erysipelotrichia.Erysipelotrichales.Erysipelotrichaceae.Erysipelatoclostridium	ATF7IP2
183386	ENSG00000166689	rs35248152	0.256580215	0.213577011	0.709524537	0.580406045	-0.288509939	0.343078205	0.122670127	0.202098377	0.252066076	0.273130428	0.327880124	0.363761808	0.312722434	0.16888719	0.985860028	0.955924652	Bacteria.Firmicutes.Erysipelotrichia.Erysipelotrichales.Erysipelotrichaceae.Erysipelatoclostridium	PLEKHA7
183387	ENSG00000166716	rs9806315	0.158578873	0.164869252	0.82038077	0.851548608	0.634654659	-0.378557873	-0.133691028	0.066192508	0.444978343	0.269492352	0.586426676	0.352294894	0.256357984	0.144175054	0.998951605	0.962039634	Bacteria.Firmicutes.Erysipelotrichia.Erysipelotrichales.Erysipelotrichaceae.Erysipelatoclostridium	ZNF592
183388	ENSG00000166743	rs231928	1.95660761275568e-05	3.20383539255116e-07	0.253597123	0.181300891	-0.784296993	1.091692179	0.271669696	-0.340537041	0.170231385	0.1916619	0.235852757	0.252016891	0.001357193	1.3240594007661e-05	0.976999053	0.913467044	Bacteria.Firmicutes.Erysipelotrichia.Erysipelotrichales.Erysipelotrichaceae.Erysipelatoclostridium	ACSM1
183389	ENSG00000166750	rs2622525	0.889028193	0.419020884	0.423726114	0.677396934	-0.02603863	0.308111762	-0.196021509	-0.184148889	0.185881028	0.37884606	0.243489976	0.440652073	0.527855739	0.258462364	0.976999053	0.961688504	Bacteria.Firmicutes.Erysipelotrichia.Erysipelotrichales.Erysipelotrichaceae.Erysipelatoclostridium	SLFN5
183390	ENSG00000166788	rs78251200	0.220604436	0.411879075	0.288765191	0.643934308	0.251127597	-0.205382843	-0.279018413	-0.159633418	0.203043142	0.248676047	0.260867766	0.343763394	0.293365948	0.25613146	0.976999053	0.956772228	Bacteria.Firmicutes.Erysipelotrichia.Erysipelotrichales.Erysipelotrichaceae.Erysipelatoclostridium	SAAL1
183391	ENSG00000166793	rs7947357	0.828652518	0.620014429	0.089313654	0.181773283	-0.068535228	0.127512737	-0.677510176	0.423402323	0.315389467	0.255939395	0.392802162	0.31368581	0.513523219	0.327362224	0.976999053	0.913467044	Bacteria.Firmicutes.Erysipelotrichia.Erysipelotrichales.Erysipelotrichaceae.Erysipelatoclostridium	YPEL4
183392	ENSG00000166796	rs1506520	2.74370097872489e-05	1.3199733131862e-05	0.802376928	0.779905866	2.733467478	-1.564774916	0.192356462	-0.11833793	0.60562951	0.331841818	0.765453362	0.421726757	0.001706478	0.000274182	0.998951605	0.962039634	Bacteria.Firmicutes.Erysipelotrichia.Erysipelotrichales.Erysipelotrichaceae.Erysipelatoclostridium	LDHC
183393	ENSG00000166822	rs72787193	0.074026407	0.431863246	0.2880909	0.591248043	-0.347488563	0.455611113	0.278838815	0.354252877	0.191378135	0.576047178	0.260332325	0.656388382	0.172857974	0.263883538	0.976999053	0.955924652	Bacteria.Firmicutes.Erysipelotrichia.Erysipelotrichales.Erysipelotrichaceae.Erysipelatoclostridium	TMEM170A
183394	ENSG00000166825	rs117963162	0.330676806	0.055751194	0.744708345	0.338702577	0.23372334	-0.631790766	-0.09361942	0.416577818	0.238471899	0.324349167	0.286285977	0.432210196	0.347456063	0.073743975	0.991571314	0.934189312	Bacteria.Firmicutes.Erysipelotrichia.Erysipelotrichales.Erysipelotrichaceae.Erysipelatoclostridium	ANPEP
183395	ENSG00000166839	rs11637896	0.233870371	0.436558703	0.102055555	0.519593263	0.31638185	-0.213852687	-0.528159206	0.206863998	0.263295923	0.273172315	0.318475386	0.319484484	0.300179431	0.265266982	0.976999053	0.947831579	Bacteria.Firmicutes.Erysipelotrichia.Erysipelotrichales.Erysipelotrichaceae.Erysipelatoclostridium	ANKDD1A
183396	ENSG00000166847	rs7588	0.001101742	3.42688690346724e-07	0.580452205	0.95300289	-0.476434286	1.241593453	0.100893168	-0.016195199	0.139491599	0.218640641	0.181622276	0.27373335	0.021133631	1.33848429426183e-05	0.976999053	0.968519561	Bacteria.Firmicutes.Erysipelotrichia.Erysipelotrichales.Erysipelotrichaceae.Erysipelatoclostridium	DCTN5
183397	ENSG00000166896	rs3751327	0.146425609	0.01970618	0.530956272	0.188553733	0.416142254	-0.853119581	-0.218588857	0.561491406	0.283118317	0.356800447	0.347011494	0.422549199	0.246744631	0.038720611	0.976999053	0.915810259	Bacteria.Firmicutes.Erysipelotrichia.Erysipelotrichales.Erysipelotrichaceae.Erysipelatoclostridium	ATP23
183398	ENSG00000166908	rs1678536	0.879630235	0.231744713	0.35365907	0.745619353	0.035460311	-0.268136468	0.265574443	-0.106710515	0.233237777	0.222121523	0.284280523	0.327529979	0.525534582	0.177773874	0.976999053	0.961688504	Bacteria.Firmicutes.Erysipelotrichia.Erysipelotrichales.Erysipelotrichaceae.Erysipelatoclostridium	PIP4K2C
183399	ENSG00000166927	rs3816270	0.029711034	0.018633052	0.41139673	0.501461596	1.247689941	-0.782104582	-0.548491645	0.266580119	0.561305929	0.324070129	0.663421476	0.394370317	0.115058803	0.037528851	0.976999053	0.947831579	Bacteria.Firmicutes.Erysipelotrichia.Erysipelotrichales.Erysipelotrichaceae.Erysipelatoclostridium	MS4A7
183400	ENSG00000166928	rs3816270	0.073638419	0.026008015	0.451028718	0.243333999	-0.857807835	0.620554257	0.422822792	-0.390272053	0.471784186	0.272384727	0.557613496	0.331472855	0.172732622	0.045661796	0.976999053	0.930281537	Bacteria.Firmicutes.Erysipelotrichia.Erysipelotrichales.Erysipelotrichaceae.Erysipelatoclostridium	MS4A14
183401	ENSG00000166938	rs8025589	0.376103824	0.982931524	0.560566193	0.195252933	0.179532366	-0.006008134	-0.149369706	-0.452602482	0.201447951	0.279756843	0.255328344	0.345848019	0.365503714	0.428065915	0.976999053	0.91976701	Bacteria.Firmicutes.Erysipelotrichia.Erysipelotrichales.Erysipelotrichaceae.Erysipelatoclostridium	DIS3L
183402	ENSG00000166946	rs540587	0.234356764	0.200177331	0.580693297	0.577802254	-0.822393194	0.480348487	0.516457984	-0.284308638	0.68512317	0.371156118	0.930292825	0.508226445	0.300179431	0.162028762	0.976999053	0.955924652	Bacteria.Firmicutes.Erysipelotrichia.Erysipelotrichales.Erysipelotrichaceae.Erysipelatoclostridium	CCNDBP1
183403	ENSG00000166965	rs8028409	0.900768751	0.760755152	0.378026498	0.03534583	0.024160555	0.081958485	-0.216121198	0.829446172	0.193009133	0.268037603	0.243488335	0.385929651	0.529743753	0.370064353	0.976999053	0.879823031	Bacteria.Firmicutes.Erysipelotrichia.Erysipelotrichales.Erysipelotrichaceae.Erysipelatoclostridium	RCCD1
183404	ENSG00000166974	rs509477	0.470995278	0.586588517	0.015207161	0.021135034	0.237079709	-0.120917667	-1.064430197	0.664567738	0.326963029	0.221255403	0.426897682	0.281251519	0.403189929	0.316533382	0.976999053	0.828867426	Bacteria.Firmicutes.Erysipelotrichia.Erysipelotrichales.Erysipelotrichaceae.Erysipelatoclostridium	MAPRE2
183405	ENSG00000167065	rs11912792	0.039943573	0.011678242	0.330352486	0.823988081	0.429399989	-0.76297081	-0.255327118	0.092902439	0.204827386	0.294010781	0.260338661	0.416008941	0.132182678	0.028215233	0.976999053	0.962039634	Bacteria.Firmicutes.Erysipelotrichia.Erysipelotrichales.Erysipelotrichaceae.Erysipelatoclostridium	DUSP18
183406	ENSG00000167077	rs6002466	0.240880433	0.351976026	0.459089123	0.795110043	0.502757791	-0.273520222	-0.426980712	0.099538759	0.424768521	0.291757427	0.573297737	0.381740992	0.304059755	0.231384965	0.976999053	0.962039634	Bacteria.Firmicutes.Erysipelotrichia.Erysipelotrichales.Erysipelotrichaceae.Erysipelatoclostridium	MEI1
183407	ENSG00000167088	rs141378151	0.633651149	0.731164748	0.530632696	0.946379711	0.104029864	-0.094472792	-0.164790681	-0.02472639	0.217248641	0.273788019	0.261399928	0.366240549	0.455694951	0.361385641	0.976999053	0.966455246	Bacteria.Firmicutes.Erysipelotrichia.Erysipelotrichales.Erysipelotrichaceae.Erysipelatoclostridium	SNRPD1
183408	ENSG00000167136	rs2977994	0.896461869	0.587666926	0.512445656	0.148654699	-0.040009434	-0.132241258	-0.285818345	0.455374329	0.306252059	0.242675913	0.433944356	0.311547876	0.529316999	0.316714366	0.976999053	0.913467044	Bacteria.Firmicutes.Erysipelotrichia.Erysipelotrichales.Erysipelotrichaceae.Erysipelatoclostridium	ENDOG
183409	ENSG00000167186	rs11643792	0.169917793	0.092659007	0.337953891	0.167001372	0.487272519	-0.454155904	-0.429155066	0.469845359	0.351095389	0.266108091	0.444564938	0.336193102	0.26335599	0.100611831	0.976999053	0.913467044	Bacteria.Firmicutes.Erysipelotrichia.Erysipelotrichales.Erysipelotrichaceae.Erysipelatoclostridium	COQ7
183410	ENSG00000167196	rs10444857	0.005402776	0.004352183	0.125812868	0.260350886	0.822871526	-0.651890356	-0.580213951	0.323016768	0.285869144	0.220612001	0.374146105	0.284480213	0.05086727	0.015677917	0.976999053	0.930281537	Bacteria.Firmicutes.Erysipelotrichia.Erysipelotrichales.Erysipelotrichaceae.Erysipelatoclostridium	FBXO22
183411	ENSG00000167202	rs12901812	0.12478819	0.023606117	0.442657641	0.989084057	-0.473674127	0.529598719	-0.283113915	0.003823324	0.304602248	0.228470721	0.3665223	0.278378512	0.228399818	0.043114531	0.976999053	0.970083335	Bacteria.Firmicutes.Erysipelotrichia.Erysipelotrichales.Erysipelotrichaceae.Erysipelatoclostridium	TBC1D2B
183412	ENSG00000167220	rs11082564	0.540729018	0.492857203	0.88640791	0.515412455	-0.147426827	0.27167727	0.041711159	0.390078889	0.239734546	0.393924056	0.29084699	0.596441527	0.429822099	0.285095349	0.998951605	0.947831579	Bacteria.Firmicutes.Erysipelotrichia.Erysipelotrichales.Erysipelotrichaceae.Erysipelatoclostridium	HDHD2
183413	ENSG00000167311	rs1567921	0.612596361	0.262735122	0.361704569	0.48945143	0.134611866	-0.271302198	0.30187478	-0.212061882	0.264553306	0.240144401	0.328627245	0.305067925	0.450466457	0.193563056	0.976999053	0.943042104	Bacteria.Firmicutes.Erysipelotrichia.Erysipelotrichales.Erysipelotrichaceae.Erysipelatoclostridium	ART5
183414	ENSG00000167315	rs7242611	0.126594412	0.163487513	0.196505901	0.376752631	-0.270406432	0.515591914	0.303454687	-0.376370299	0.174735861	0.365827238	0.232538621	0.422891958	0.229939749	0.143591336	0.976999053	0.934189312	Bacteria.Firmicutes.Erysipelotrichia.Erysipelotrichales.Erysipelotrichaceae.Erysipelatoclostridium	ACAA2
183415	ENSG00000167325	rs2284452	0.880104515	0.838773426	0.608328497	0.304632127	0.044509725	0.052003273	0.192051303	-0.320574022	0.293926854	0.25456932	0.372944853	0.309815921	0.525572552	0.392605825	0.976999053	0.932669471	Bacteria.Firmicutes.Erysipelotrichia.Erysipelotrichales.Erysipelotrichaceae.Erysipelatoclostridium	RRM1
183416	ENSG00000167363	rs3859206	0.528568518	0.185387534	0.641364406	0.670896522	0.190424066	-0.330521625	0.188703818	0.136522736	0.30054548	0.246929176	0.403230661	0.319835051	0.425774677	0.154587468	0.980415599	0.961688504	Bacteria.Firmicutes.Erysipelotrichia.Erysipelotrichales.Erysipelotrichaceae.Erysipelatoclostridium	FN3K
183417	ENSG00000167377	rs8051212	0.071664692	0.102428981	0.989967697	0.544371987	-0.691985707	0.397383568	0.006250754	0.192049013	0.377900724	0.239885217	0.495210494	0.315135269	0.171238974	0.106137257	0.999780037	0.947831579	Bacteria.Firmicutes.Erysipelotrichia.Erysipelotrichales.Erysipelotrichaceae.Erysipelatoclostridium	ZNF23
183418	ENSG00000167384	rs28532236	0.070009161	0.0357574	0.586282767	0.418677762	-0.49805827	0.539956539	0.200661725	-0.257417301	0.270361811	0.251815871	0.366870799	0.316278956	0.170453238	0.055417943	0.976999053	0.934841468	Bacteria.Firmicutes.Erysipelotrichia.Erysipelotrichales.Erysipelotrichaceae.Erysipelatoclostridium	ZNF180
183419	ENSG00000167394	rs2303222	0.732595599	0.836319684	0.483777793	0.974411875	0.084802062	0.048891946	-0.233854666	0.010039892	0.247130768	0.23569915	0.332050674	0.311805775	0.48582696	0.392037361	0.976999053	0.969851742	Bacteria.Firmicutes.Erysipelotrichia.Erysipelotrichales.Erysipelotrichaceae.Erysipelatoclostridium	ZNF668
183420	ENSG00000167395	rs2303222	0.119467123	0.056633251	0.90957316	0.738650915	0.347145998	-0.407241267	0.033707063	-0.09301535	0.2200195	0.209841978	0.295623342	0.277599392	0.223517303	0.074311194	0.998951605	0.961688504	Bacteria.Firmicutes.Erysipelotrichia.Erysipelotrichales.Erysipelotrichaceae.Erysipelatoclostridium	ZNF646
183421	ENSG00000167397	rs8050894	0.004007916	2.62914600069472e-05	0.334331503	0.595773561	0.578276099	-0.832043407	0.252668919	-0.130269364	0.193810001	0.183864311	0.259772889	0.244356049	0.042494011	0.000472486	0.976999053	0.956134638	Bacteria.Firmicutes.Erysipelotrichia.Erysipelotrichales.Erysipelotrichaceae.Erysipelatoclostridium	VKORC1
183422	ENSG00000167447	rs493740	0.537743099	0.263437399	0.508319665	0.955429067	-0.150012656	0.379422474	-0.223920987	-0.022514341	0.24214554	0.336346822	0.336656767	0.401278564	0.429289957	0.193815971	0.976999053	0.968571067	Bacteria.Firmicutes.Erysipelotrichia.Erysipelotrichales.Erysipelotrichaceae.Erysipelatoclostridium	SMG8
183423	ENSG00000167468	rs4807542	0.776279172	0.499160601	0.386282324	0.151258476	0.059953068	-0.280428379	-0.248603537	0.713011901	0.210099616	0.412627455	0.285013872	0.490990182	0.498259739	0.287390374	0.976999053	0.913467044	Bacteria.Firmicutes.Erysipelotrichia.Erysipelotrichales.Erysipelotrichaceae.Erysipelatoclostridium	GPX4
183424	ENSG00000167515	rs12921479	0.279405952	0.148314157	0.952274883	0.906543472	0.250379767	-0.328130913	-0.017575722	-0.033416698	0.229546393	0.224301988	0.292530203	0.28353311	0.324170531	0.135166681	0.999780037	0.964256296	Bacteria.Firmicutes.Erysipelotrichia.Erysipelotrichales.Erysipelotrichaceae.Erysipelatoclostridium	TRAPPC2L
183425	ENSG00000167525	rs28647848	0.367790388	0.011046927	0.426471836	0.296182876	0.132540354	-0.662199582	-0.147876136	0.412721086	0.146140725	0.25312316	0.184783688	0.391901307	0.361626039	0.027266578	0.976999053	0.932669471	Bacteria.Firmicutes.Erysipelotrichia.Erysipelotrichales.Erysipelotrichaceae.Erysipelatoclostridium	PROCA1
183426	ENSG00000167543	rs550818	0.201618178	0.175471946	0.56917562	0.442730989	0.640842927	-0.495112043	-0.381505215	0.34152169	0.49677394	0.361456134	0.666760573	0.442209049	0.282238046	0.149762219	0.976999053	0.937715869	Bacteria.Firmicutes.Erysipelotrichia.Erysipelotrichales.Erysipelotrichaceae.Erysipelatoclostridium	TP53I13
183427	ENSG00000167554	rs141236037	0.313823915	0.082847407	0.736269332	0.572878597	-0.198789971	0.447659624	-0.081673082	0.181759609	0.195833734	0.254127861	0.241461939	0.320740795	0.340343513	0.093717583	0.989370285	0.955924652	Bacteria.Firmicutes.Erysipelotrichia.Erysipelotrichales.Erysipelotrichaceae.Erysipelatoclostridium	ZNF610
183428	ENSG00000167555	rs162124	0.043805286	0.072677467	0.358889606	0.271929825	-0.550074689	0.327451536	-0.344995252	0.262086215	0.267549483	0.179477649	0.373360335	0.236532347	0.139178439	0.086983561	0.976999053	0.930281537	Bacteria.Firmicutes.Erysipelotrichia.Erysipelotrichales.Erysipelotrichaceae.Erysipelatoclostridium	ZNF528
183429	ENSG00000167562	rs10402786	0.191443199	0.134032133	0.806456016	0.779701703	-0.781074022	0.545466598	-0.16326422	0.114520586	0.59169344	0.359490977	0.663670889	0.40773423	0.277690781	0.126325564	0.998951605	0.962039634	Bacteria.Firmicutes.Erysipelotrichia.Erysipelotrichales.Erysipelotrichaceae.Erysipelatoclostridium	ZNF701
183430	ENSG00000167578	rs78011401	0.335725318	0.057329267	0.938102136	0.532853236	-0.174600155	0.397091059	0.017255726	-0.168890487	0.180031344	0.205202796	0.221350693	0.26936136	0.348548572	0.074912453	0.999780037	0.947831579	Bacteria.Firmicutes.Erysipelotrichia.Erysipelotrichales.Erysipelotrichaceae.Erysipelatoclostridium	RAB4B
183431	ENSG00000167595	rs4806202	0.060963073	0.013946493	0.320605006	0.416907366	0.307795823	-0.639057929	-0.214257029	0.278243985	0.161416843	0.25289159	0.214072506	0.340563842	0.159802309	0.031506192	0.976999053	0.934841468	Bacteria.Firmicutes.Erysipelotrichia.Erysipelotrichales.Erysipelotrichaceae.Erysipelatoclostridium	PROSER3
183432	ENSG00000167632	rs2090922	0.336595842	0.376850269	0.739207256	0.658380838	0.335825007	-0.241838277	0.139873203	-0.149646906	0.346900179	0.271786903	0.418369245	0.336898689	0.348548572	0.241871642	0.991412351	0.958013635	Bacteria.Firmicutes.Erysipelotrichia.Erysipelotrichales.Erysipelotrichaceae.Erysipelatoclostridium	TRAPPC9
183433	ENSG00000167641	rs4803964	0.198265622	0.124110437	0.673766114	0.845394134	0.309210963	-0.51490835	-0.137971521	0.08001188	0.237894066	0.330512139	0.326253096	0.408685299	0.280980612	0.120306341	0.985051994	0.962039634	Bacteria.Firmicutes.Erysipelotrichia.Erysipelotrichales.Erysipelotrichaceae.Erysipelatoclostridium	PPP1R14A
183434	ENSG00000167644	rs45437199	0.225082977	0.037754641	0.679490038	0.905546874	0.262142745	-0.630392495	0.116913191	0.046074613	0.214034707	0.297236451	0.281701298	0.386788271	0.295353769	0.057455523	0.985051994	0.964256296	Bacteria.Firmicutes.Erysipelotrichia.Erysipelotrichales.Erysipelotrichaceae.Erysipelatoclostridium	C19orf33
183435	ENSG00000167653	rs2294008	0.064949637	0.000842216	0.71409715	0.424740497	-0.611451628	0.855252477	-0.138302337	-0.238420458	0.325688103	0.244266077	0.375860416	0.296808562	0.163756238	0.005345485	0.985860028	0.936316697	Bacteria.Firmicutes.Erysipelotrichia.Erysipelotrichales.Erysipelotrichaceae.Erysipelatoclostridium	PSCA
183436	ENSG00000167680	rs8104075	0.276085464	0.320876029	0.980452876	0.473662171	0.301486855	-0.248793271	0.008446736	-0.234921365	0.27448024	0.248719328	0.343424569	0.325950929	0.322117893	0.218431137	0.999780037	0.942562702	Bacteria.Firmicutes.Erysipelotrichia.Erysipelotrichales.Erysipelotrichaceae.Erysipelatoclostridium	SEMA6B
183437	ENSG00000167695	rs2474694	0.163569321	0.298691304	0.965050507	0.364817831	0.335414646	-0.282758562	-0.013422648	-0.30172919	0.238033234	0.269904318	0.305158097	0.330620605	0.258837482	0.208982786	0.999780037	0.934189312	Bacteria.Firmicutes.Erysipelotrichia.Erysipelotrichales.Erysipelotrichaceae.Erysipelatoclostridium	TLCD3A
183438	ENSG00000167699	rs2273454	0.643957019	0.9534811	0.159651941	0.297143112	-0.097091231	0.022495424	0.375379695	-0.483440049	0.209095956	0.384133799	0.263880467	0.459974043	0.460043835	0.42139614	0.976999053	0.932669471	Bacteria.Firmicutes.Erysipelotrichia.Erysipelotrichales.Erysipelotrichaceae.Erysipelatoclostridium	GLOD4
183439	ENSG00000167720	rs77530532	0.001805448	3.4690576852866e-05	0.65045152	0.404795281	0.616566353	-0.906158769	0.115390879	-0.22172722	0.189457287	0.203730277	0.253471004	0.264417521	0.028725879	0.000596613	0.981389791	0.934189312	Bacteria.Firmicutes.Erysipelotrichia.Erysipelotrichales.Erysipelotrichaceae.Erysipelatoclostridium	SRR
183440	ENSG00000167723	rs322959	0.026431497	0.000182745	0.980192474	0.680433976	0.553676479	-0.841712583	0.007347904	0.120566436	0.243743714	0.212060625	0.294820267	0.291413504	0.109324302	0.001975376	0.999780037	0.961688504	Bacteria.Firmicutes.Erysipelotrichia.Erysipelotrichales.Erysipelotrichaceae.Erysipelatoclostridium	TRPV3
183441	ENSG00000167740	rs62072181	0.037167913	0.000276024	0.31345138	0.186858239	-0.557396708	1.026847424	0.315339414	-0.498723142	0.261982922	0.26699404	0.31040901	0.373854668	0.127000455	0.002522739	0.976999053	0.91542616	Bacteria.Firmicutes.Erysipelotrichia.Erysipelotrichales.Erysipelotrichaceae.Erysipelatoclostridium	CYB5D2
183442	ENSG00000167757	rs11084050	0.619865371	0.547812752	0.137056777	0.108160251	-0.169210122	0.230121387	-0.741020615	0.840563253	0.339488098	0.380868532	0.492230487	0.51601408	0.452438984	0.303598745	0.976999053	0.913467044	Bacteria.Firmicutes.Erysipelotrichia.Erysipelotrichales.Erysipelotrichaceae.Erysipelatoclostridium	KLK11
183443	ENSG00000167766	rs657259	0.360289773	0.274063441	0.547741888	0.402206818	0.142512156	-0.215107178	0.129955018	-0.202869738	0.154682388	0.19500749	0.215047339	0.240593982	0.358278049	0.198345793	0.976999053	0.934189312	Bacteria.Firmicutes.Erysipelotrichia.Erysipelotrichales.Erysipelotrichaceae.Erysipelatoclostridium	ZNF83
183444	ENSG00000167768	rs1994516	9.95810364699892e-07	1.75653458949714e-09	0.448778861	0.537757327	-1.116679186	1.203195403	0.19634902	-0.138834992	0.206660357	0.171960628	0.257654585	0.224110783	0.00016333	2.80944715086092e-07	0.976999053	0.947831579	Bacteria.Firmicutes.Erysipelotrichia.Erysipelotrichales.Erysipelotrichaceae.Erysipelatoclostridium	KRT1
183445	ENSG00000167800	rs1551884	0.055732959	0.291427794	0.522235447	0.270603826	-0.421172114	0.298732193	0.180052565	0.387554953	0.216205061	0.280858613	0.27985039	0.348792206	0.153903811	0.205932374	0.976999053	0.930281537	Bacteria.Firmicutes.Erysipelotrichia.Erysipelotrichales.Erysipelotrichaceae.Erysipelatoclostridium	TBX10
183446	ENSG00000167840	rs112362507	0.35188023	0.009201135	0.904680854	0.356050506	0.203988944	-1.102126368	-0.032068926	0.507733485	0.217546519	0.410521454	0.266755227	0.546222304	0.355951461	0.024182931	0.998951605	0.934189312	Bacteria.Firmicutes.Erysipelotrichia.Erysipelotrichales.Erysipelotrichaceae.Erysipelatoclostridium	ZNF232
183447	ENSG00000167851	rs9891178	0.327443343	0.528822362	0.2880632	0.905738835	0.252696643	-0.197177171	-0.340625972	0.043640438	0.256100067	0.311396179	0.318000247	0.367103463	0.346209002	0.297544586	0.976999053	0.964256296	Bacteria.Firmicutes.Erysipelotrichia.Erysipelotrichales.Erysipelotrichaceae.Erysipelatoclostridium	CD300A
183448	ENSG00000167861	rs9903414	0.003595472	0.006229626	0.13049351	0.137839321	1.566752447	-0.885627333	-1.094268802	0.629524186	0.518545832	0.313222658	0.714498084	0.419015108	0.041323223	0.019019367	0.976999053	0.913467044	Bacteria.Firmicutes.Erysipelotrichia.Erysipelotrichales.Erysipelotrichaceae.Erysipelatoclostridium	HID1
183449	ENSG00000167904	rs4738459	0.357017894	0.266823332	0.226787491	0.303842648	-0.231660883	0.395415249	0.395230887	-0.462977165	0.249727106	0.353040506	0.32389953	0.446704321	0.357972859	0.195267835	0.976999053	0.932669471	Bacteria.Firmicutes.Erysipelotrichia.Erysipelotrichales.Erysipelotrichaceae.Erysipelatoclostridium	TMEM68
183450	ENSG00000167914	rs60134943	0.0081095	0.022433204	0.149909273	0.651964372	0.930274418	-0.689558629	-0.630077081	0.166997665	0.340580452	0.294838324	0.432425273	0.368542727	0.065529717	0.041960107	0.976999053	0.957374148	Bacteria.Firmicutes.Erysipelotrichia.Erysipelotrichales.Erysipelotrichaceae.Erysipelatoclostridium	GSDMA
183451	ENSG00000167925	rs939881	0.484138663	0.739639519	0.902434819	0.471272671	0.146807387	-0.14770626	-0.032903065	-0.387656184	0.20862489	0.442560223	0.267361806	0.534962959	0.408218074	0.363832835	0.998951605	0.942562702	Bacteria.Firmicutes.Erysipelotrichia.Erysipelotrichales.Erysipelotrichaceae.Erysipelatoclostridium	GHDC
183452	ENSG00000167965	rs35940281	0.146156827	0.292756069	0.385387898	0.751884368	0.654534862	-0.304193696	-0.516901198	0.124527386	0.445004997	0.286788415	0.591485094	0.39221624	0.246722293	0.206455767	0.976999053	0.961688504	Bacteria.Firmicutes.Erysipelotrichia.Erysipelotrichales.Erysipelotrichaceae.Erysipelatoclostridium	MLST8
183453	ENSG00000167987	rs754382	0.193586196	0.155417047	0.735584039	0.650525414	0.564718699	-0.432945944	-0.190373839	0.172934254	0.429889393	0.301212545	0.561313162	0.379958666	0.277775851	0.13918145	0.989370285	0.957374148	Bacteria.Firmicutes.Erysipelotrichia.Erysipelotrichales.Erysipelotrichaceae.Erysipelatoclostridium	VPS37C
183454	ENSG00000168038	rs11717170	0.000379798	0.00034204	0.69021724	0.467618949	1.535382087	-0.899569228	0.200881036	-0.217972634	0.409530533	0.23791574	0.501773291	0.29832733	0.010080403	0.002937567	0.985051994	0.942562702	Bacteria.Firmicutes.Erysipelotrichia.Erysipelotrichales.Erysipelotrichaceae.Erysipelatoclostridium	ULK4
183455	ENSG00000168061	rs633671	0.220538552	0.590089026	0.571819149	0.137319115	0.194337896	-0.180398737	-0.116294492	-0.608344173	0.157104514	0.333213442	0.204651603	0.404373327	0.293365948	0.317565192	0.976999053	0.913467044	Bacteria.Firmicutes.Erysipelotrichia.Erysipelotrichales.Erysipelotrichaceae.Erysipelatoclostridium	SAC3D1
183456	ENSG00000168079	rs17058204	0.505673007	0.183369869	0.910596733	0.546054978	0.136755993	-0.582883369	-0.030354337	0.298356176	0.204326136	0.433441189	0.269279996	0.49163576	0.417658512	0.15334677	0.998951605	0.947831579	Bacteria.Firmicutes.Erysipelotrichia.Erysipelotrichales.Erysipelotrichaceae.Erysipelatoclostridium	SCARA5
183457	ENSG00000168096	rs72771905	0.494241298	0.604499105	0.86004855	0.419099502	0.134936253	-0.151128139	-0.044801003	-0.338413546	0.196283538	0.2903643	0.253094327	0.416175022	0.413292058	0.322176476	0.998951605	0.934841468	Bacteria.Firmicutes.Erysipelotrichia.Erysipelotrichales.Erysipelotrichaceae.Erysipelatoclostridium	ANKS3
183458	ENSG00000168116	rs3996937	0.565171837	0.829869101	0.948624626	0.21908569	0.125393219	-0.058969319	0.018388322	-0.436584214	0.216893293	0.273340207	0.284282062	0.35181551	0.436791098	0.389813287	0.999780037	0.930281537	Bacteria.Firmicutes.Erysipelotrichia.Erysipelotrichales.Erysipelotrichaceae.Erysipelatoclostridium	KIAA1586
183459	ENSG00000168237	rs9844183	0.265459568	0.287191558	0.210479296	0.287243339	-0.279691908	0.358491597	0.393942364	-0.473776423	0.24900058	0.334069234	0.31148015	0.441548093	0.316954358	0.204323423	0.976999053	0.932669471	Bacteria.Firmicutes.Erysipelotrichia.Erysipelotrichales.Erysipelotrichaceae.Erysipelatoclostridium	GLYCTK
183460	ENSG00000168243	rs7521258	1.21668447446983e-06	1.22774097676573e-07	0.183201013	0.103003371	1.560988601	-1.232046026	-0.532733523	0.45152562	0.291703947	0.207414916	0.395994194	0.273033847	0.00016333	5.77553200119805e-06	0.976999053	0.913467044	Bacteria.Firmicutes.Erysipelotrichia.Erysipelotrichales.Erysipelotrichaceae.Erysipelatoclostridium	GNG4
183461	ENSG00000168275	rs6586384	0.105599147	0.183506902	0.958455538	0.738310035	-0.33680754	0.239442493	-0.014481587	0.077314563	0.20522799	0.178109645	0.276931162	0.230428975	0.209038098	0.15334677	0.999780037	0.961688504	Bacteria.Firmicutes.Erysipelotrichia.Erysipelotrichales.Erysipelotrichaceae.Erysipelatoclostridium	COA6
183462	ENSG00000168291	rs11130641	0.329846077	0.221408113	0.556933571	0.681238782	-0.659065124	0.461716767	-0.437427505	0.174823297	0.67129272	0.373967786	0.740832234	0.423685006	0.347117152	0.172575974	0.976999053	0.961688504	Bacteria.Firmicutes.Erysipelotrichia.Erysipelotrichales.Erysipelotrichaceae.Erysipelatoclostridium	PDHB
183463	ENSG00000168297	rs12485999	0.684238202	0.636081698	0.750139102	0.770018302	0.277335596	-0.179802932	-0.239604786	0.12579027	0.678886825	0.378198356	0.749213016	0.42847801	0.473361748	0.332286697	0.993294641	0.961688504	Bacteria.Firmicutes.Erysipelotrichia.Erysipelotrichales.Erysipelotrichaceae.Erysipelatoclostridium	PXK
183464	ENSG00000168306	rs7638793	0.246933713	0.088010244	0.236805555	0.3885679	-0.23894562	0.693180069	0.303269325	-0.460492225	0.20451575	0.400210792	0.253987995	0.530498647	0.307726393	0.097397339	0.976999053	0.934189312	Bacteria.Firmicutes.Erysipelotrichia.Erysipelotrichales.Erysipelotrichaceae.Erysipelatoclostridium	ACOX2
183465	ENSG00000168309	rs34536537	0.419103956	0.73041109	0.335785689	0.139876795	-0.204251859	0.101025773	0.287055134	-0.564104785	0.251187758	0.291926668	0.296021642	0.377446771	0.388182827	0.361348133	0.976999053	0.913467044	Bacteria.Firmicutes.Erysipelotrichia.Erysipelotrichales.Erysipelotrichaceae.Erysipelatoclostridium	FAM107A
183466	ENSG00000168350	rs61165113	0.778595816	0.143402087	0.428628298	0.653451696	0.051589071	-0.994440764	0.19335322	0.329387063	0.182733158	0.671404493	0.242746807	0.730260509	0.498671155	0.13212041	0.976999053	0.958013635	Bacteria.Firmicutes.Erysipelotrichia.Erysipelotrichales.Erysipelotrichaceae.Erysipelatoclostridium	DEGS2
183467	ENSG00000168385	rs3755397	0.311604229	0.016669152	0.918764249	0.322430656	-0.173759068	1.252331526	-0.023266635	-0.568148361	0.170385486	0.509604781	0.22724077	0.569821136	0.339009401	0.035172923	0.99928362	0.934189312	Bacteria.Firmicutes.Erysipelotrichia.Erysipelotrichales.Erysipelotrichaceae.Erysipelatoclostridium	SEPTIN2
183468	ENSG00000168389	rs112152999	0.748937697	0.028689628	0.259335582	0.796995314	0.07005368	-0.581224607	0.303623306	-0.089778176	0.217963427	0.259767963	0.266825692	0.347579921	0.49158177	0.048506277	0.976999053	0.962039634	Bacteria.Firmicutes.Erysipelotrichia.Erysipelotrichales.Erysipelotrichaceae.Erysipelatoclostridium	MFSD2A
183469	ENSG00000168404	rs7197388	0.187641843	0.212257541	0.151430625	0.226100065	0.323330853	-0.299908111	-0.464496191	0.388913597	0.242813329	0.238066114	0.319995536	0.318245568	0.274896692	0.168314445	0.976999053	0.930281537	Bacteria.Firmicutes.Erysipelotrichia.Erysipelotrichales.Erysipelotrichaceae.Erysipelatoclostridium	MLKL
183470	ENSG00000168411	rs7199068	0.103385959	0.052789839	0.525891201	0.729214441	0.39528151	-0.440542076	-0.199734064	0.10171451	0.239294471	0.223323127	0.31319649	0.29256397	0.206819822	0.071012147	0.976999053	0.961688504	Bacteria.Firmicutes.Erysipelotrichia.Erysipelotrichales.Erysipelotrichaceae.Erysipelatoclostridium	RFWD3
183471	ENSG00000168434	rs375237	0.801285885	0.409108519	0.774563353	0.86574642	-0.04802293	0.366881816	0.071941829	-0.091026096	0.190027958	0.441582199	0.250140245	0.536286443	0.504329826	0.254913309	0.997742619	0.964256296	Bacteria.Firmicutes.Erysipelotrichia.Erysipelotrichales.Erysipelotrichaceae.Erysipelatoclostridium	COG7
183472	ENSG00000168453	rs3176292	0.363105399	0.322969541	0.032389864	0.019720909	-0.209783182	0.316793881	0.645185127	-0.961506967	0.229046177	0.318083332	0.295085306	0.402181653	0.359540653	0.21937687	0.976999053	0.821391511	Bacteria.Firmicutes.Erysipelotrichia.Erysipelotrichales.Erysipelotrichaceae.Erysipelatoclostridium	HR
183473	ENSG00000168476	rs56401147	0.488870052	0.027666362	0.954818356	0.244745109	-0.151601172	0.658227431	0.015835475	-0.447827192	0.217797644	0.292206203	0.278420455	0.381508502	0.410553908	0.047529861	0.999780037	0.930281537	Bacteria.Firmicutes.Erysipelotrichia.Erysipelotrichales.Erysipelotrichaceae.Erysipelatoclostridium	REEP4
183474	ENSG00000168556	rs62358469	0.129608434	0.028685566	0.258314632	0.05964058	-0.30261583	1.024982977	0.313178596	-0.994070906	0.197128715	0.458085738	0.274627723	0.518566438	0.233144716	0.048506277	0.976999053	0.913467044	Bacteria.Firmicutes.Erysipelotrichia.Erysipelotrichales.Erysipelotrichaceae.Erysipelatoclostridium	ING2
183475	ENSG00000168575	rs12543287	0.499703237	0.067545627	0.024996358	0.091075158	0.173319944	-0.44960676	0.72228632	-0.521755544	0.255350079	0.241845706	0.314780496	0.304197699	0.415741726	0.083135315	0.976999053	0.913467044	Bacteria.Firmicutes.Erysipelotrichia.Erysipelotrichales.Erysipelotrichaceae.Erysipelatoclostridium	SLC20A2
183476	ENSG00000168653	rs10888639	0.248213341	0.092299754	0.507514848	0.107845237	0.212951291	-0.361751022	0.159596285	-0.471203049	0.182766069	0.211725768	0.239490746	0.289003599	0.308011956	0.100388521	0.976999053	0.913467044	Bacteria.Firmicutes.Erysipelotrichia.Erysipelotrichales.Erysipelotrichaceae.Erysipelatoclostridium	NDUFS5
183477	ENSG00000168661	rs3761066	0.757614202	0.976912954	0.445179429	0.386440041	0.054491238	-0.00839308	-0.173463445	0.330550971	0.175824273	0.288908762	0.225819538	0.379089882	0.493542273	0.427029246	0.976999053	0.934189312	Bacteria.Firmicutes.Erysipelotrichia.Erysipelotrichales.Erysipelotrichaceae.Erysipelatoclostridium	ZNF30
183478	ENSG00000168671	rs10472999	0.003628443	5.266522760046e-06	0.328903215	0.100000299	0.587743121	-0.994418707	-0.261188333	0.475826188	0.194728073	0.20032187	0.265512197	0.28515903	0.041338088	0.000138089	0.976999053	0.913467044	Bacteria.Firmicutes.Erysipelotrichia.Erysipelotrichales.Erysipelotrichaceae.Erysipelatoclostridium	UGT3A2
183479	ENSG00000168672	rs10156297	0.804792197	0.813118301	0.416208788	0.352504078	-0.150470792	0.084744811	-0.60715452	0.405732809	0.606343509	0.35701949	0.742023429	0.433263449	0.5050138	0.38408818	0.976999053	0.934189312	Bacteria.Firmicutes.Erysipelotrichia.Erysipelotrichales.Erysipelotrichaceae.Erysipelatoclostridium	LRATD2
183480	ENSG00000168679	rs884684	0.984213334	0.95681511	0.36965596	0.30359459	-0.006770768	0.016504533	0.376613164	-0.382655072	0.340869601	0.303615582	0.416889793	0.369014506	0.550722531	0.421985434	0.976999053	0.932669471	Bacteria.Firmicutes.Erysipelotrichia.Erysipelotrichales.Erysipelotrichaceae.Erysipelatoclostridium	SLC16A4
183481	ENSG00000168710	rs9429768	0.577454977	0.267260477	0.580147456	0.783109945	0.137875825	-0.337898728	0.17144462	-0.100567334	0.246239654	0.301966233	0.308376199	0.363833509	0.438618384	0.195426745	0.976999053	0.962039634	Bacteria.Firmicutes.Erysipelotrichia.Erysipelotrichales.Erysipelotrichaceae.Erysipelatoclostridium	AHCYL1
183482	ENSG00000168724	rs3776603	0.501239749	0.376403316	0.805419682	0.582001059	0.159264702	-0.209760635	0.079433602	-0.187138061	0.235488695	0.235514826	0.321142987	0.338261991	0.41617405	0.241868255	0.998951605	0.955924652	Bacteria.Firmicutes.Erysipelotrichia.Erysipelotrichales.Erysipelotrichaceae.Erysipelatoclostridium	DNAJC21
183483	ENSG00000168734	rs1799880	0.205777107	0.148410073	0.865089343	0.671323432	-0.694873756	0.486948924	0.111576046	-0.171472774	0.543698429	0.332945931	0.654124762	0.402268426	0.284739444	0.135177069	0.998951605	0.961688504	Bacteria.Firmicutes.Erysipelotrichia.Erysipelotrichales.Erysipelotrichaceae.Erysipelatoclostridium	PKIG
183484	ENSG00000168748	rs3963452	0.711175911	0.011901983	0.368186545	0.166416796	0.080162167	-0.842862489	0.267203083	0.587212115	0.215546797	0.325703278	0.294866919	0.41958633	0.479431105	0.028499513	0.976999053	0.913467044	Bacteria.Firmicutes.Erysipelotrichia.Erysipelotrichales.Erysipelotrichaceae.Erysipelatoclostridium	CA7
183485	ENSG00000168763	rs62152784	0.15297072	0.049113563	0.3207193	0.126981268	0.282673219	-1.018368342	-0.25336518	0.888702222	0.195480882	0.507874229	0.25320723	0.574872791	0.252171699	0.068107455	0.976999053	0.913467044	Bacteria.Firmicutes.Erysipelotrichia.Erysipelotrichales.Erysipelotrichaceae.Erysipelatoclostridium	CNNM3
183486	ENSG00000168778	rs7316011	0.945428907	0.695618349	0.462996808	0.969613112	0.021442897	0.09832729	-0.276588337	0.011888733	0.312063997	0.250207834	0.374634739	0.310893492	0.541285165	0.351640359	0.976999053	0.969851742	Bacteria.Firmicutes.Erysipelotrichia.Erysipelotrichales.Erysipelotrichaceae.Erysipelatoclostridium	TCTN2
183487	ENSG00000168792	rs2292973	0.45794567	0.371065914	0.871957351	0.664332138	-0.209300797	0.239519528	-0.057998407	0.143805957	0.280306423	0.265922022	0.358435083	0.32988338	0.398706504	0.239601325	0.998951605	0.958635063	Bacteria.Firmicutes.Erysipelotrichia.Erysipelotrichales.Erysipelotrichaceae.Erysipelatoclostridium	ABHD15
183488	ENSG00000168803	rs28578454	0.013982148	0.000100276	0.269997346	0.261920856	0.470161587	-1.417105146	-0.266203884	0.493178206	0.186127693	0.341868992	0.239272544	0.435787439	0.086180227	0.001262868	0.976999053	0.930281537	Bacteria.Firmicutes.Erysipelotrichia.Erysipelotrichales.Erysipelotrichaceae.Erysipelatoclostridium	ADAL
183489	ENSG00000168806	rs3742971	0.965473613	0.745038551	0.410518221	0.153216069	-0.009400167	-0.101814282	0.228906501	-0.623217239	0.216329363	0.311763794	0.276348999	0.431243512	0.545984953	0.36515178	0.976999053	0.913467044	Bacteria.Firmicutes.Erysipelotrichia.Erysipelotrichales.Erysipelotrichaceae.Erysipelatoclostridium	LCMT2
183490	ENSG00000168875	rs2024369	0.063703188	0.191263844	0.001509035	0.011741186	0.651293109	-0.393455658	-1.41358477	0.941370259	0.345248694	0.297935729	0.426625286	0.363042944	0.162847033	0.157757242	0.922354193	0.811494736	Bacteria.Firmicutes.Erysipelotrichia.Erysipelotrichales.Erysipelotrichaceae.Erysipelatoclostridium	SOX14
183491	ENSG00000168883	rs6547627	0.10160605	0.139360045	0.125981862	0.289541939	0.291638494	-0.788452769	-0.353737126	0.623834285	0.175619928	0.526859784	0.228208133	0.584201169	0.205911776	0.13004439	0.976999053	0.932669471	Bacteria.Firmicutes.Erysipelotrichia.Erysipelotrichales.Erysipelotrichaceae.Erysipelatoclostridium	USP39
183492	ENSG00000168890	rs7579147	0.064990551	0.022776415	0.156824253	0.106627963	0.462424028	-0.770895302	-0.437176688	0.654548772	0.246347517	0.330487833	0.305208031	0.400038269	0.163756238	0.042352121	0.976999053	0.913467044	Bacteria.Firmicutes.Erysipelotrichia.Erysipelotrichales.Erysipelotrichaceae.Erysipelatoclostridium	TMEM150A
183493	ENSG00000168903	rs4700774	0.225629239	0.00152207	0.351821946	0.937463479	0.261785027	-0.750412083	0.245298487	-0.024232259	0.213997372	0.226669927	0.261569718	0.307662258	0.295353769	0.008169254	0.976999053	0.965243166	Bacteria.Firmicutes.Erysipelotrichia.Erysipelotrichales.Erysipelotrichaceae.Erysipelatoclostridium	BTNL3
183494	ENSG00000168936	rs112182776	0.26681262	0.034134319	0.909148579	0.746346006	0.254029698	-0.585105179	0.032847754	0.115744247	0.226801433	0.270365253	0.286734599	0.35631249	0.317065882	0.053894688	0.998951605	0.961688504	Bacteria.Firmicutes.Erysipelotrichia.Erysipelotrichales.Erysipelotrichaceae.Erysipelatoclostridium	TMEM129
183495	ENSG00000168938	rs17388251	0.016391607	0.000388185	0.938559724	0.678791171	0.433736339	-0.716179137	-0.018455424	0.102567922	0.17602526	0.191366303	0.238506804	0.246566337	0.092327638	0.003167718	0.999780037	0.961688504	Bacteria.Firmicutes.Erysipelotrichia.Erysipelotrichales.Erysipelotrichaceae.Erysipelatoclostridium	PPIC
183496	ENSG00000168955	rs10933183	0.329339317	0.299349389	0.540166866	0.408357491	-0.387673195	0.253320065	-0.293389698	0.247216768	0.394449094	0.242136383	0.476424788	0.297073245	0.347002487	0.209260142	0.976999053	0.934189312	Bacteria.Firmicutes.Erysipelotrichia.Erysipelotrichales.Erysipelotrichaceae.Erysipelatoclostridium	TM4SF20
183497	ENSG00000168958	rs139156267	0.040873564	0.005015339	0.183350222	0.320729618	0.418555389	-1.220796613	-0.332629295	0.49991191	0.200614745	0.420249909	0.2473371	0.499610995	0.133799017	0.016995049	0.976999053	0.934189312	Bacteria.Firmicutes.Erysipelotrichia.Erysipelotrichales.Erysipelotrichaceae.Erysipelatoclostridium	MFF
183498	ENSG00000168961	rs3751091	0.709090455	0.340051837	0.917380883	0.737154599	-0.087095132	0.266301886	-0.030132729	-0.119964111	0.232428839	0.277073501	0.289355188	0.355908978	0.479431105	0.2266199	0.999189096	0.961688504	Bacteria.Firmicutes.Erysipelotrichia.Erysipelotrichales.Erysipelotrichaceae.Erysipelatoclostridium	LGALS9
183499	ENSG00000168993	rs10016151	0.001978838	0.001656216	0.117701412	0.136769339	0.722453718	-0.663590636	-0.479710688	0.392540231	0.224089288	0.202138206	0.302557095	0.260554731	0.029439558	0.008502988	0.976999053	0.913467044	Bacteria.Firmicutes.Erysipelotrichia.Erysipelotrichales.Erysipelotrichaceae.Erysipelatoclostridium	CPLX1
183500	ENSG00000169018	rs12050550	0.424304735	0.110923246	0.997084745	0.452212187	0.275846837	-0.442338438	-0.001570987	0.258235176	0.343075999	0.273712671	0.428316359	0.341453319	0.389653256	0.112099933	0.999780037	0.938947266	Bacteria.Firmicutes.Erysipelotrichia.Erysipelotrichales.Erysipelotrichaceae.Erysipelatoclostridium	FEM1B
183501	ENSG00000169062	rs11147324	0.469020977	0.050480058	0.633840981	0.473793339	-0.124696757	0.855050564	-0.107878846	-0.367625084	0.171206642	0.429060232	0.225412858	0.51022786	0.401943221	0.069244527	0.979238298	0.942562702	Bacteria.Firmicutes.Erysipelotrichia.Erysipelotrichales.Erysipelotrichaceae.Erysipelatoclostridium	UPF3A
183502	ENSG00000169136	rs2241701	0.35748134	0.265346674	0.071148633	0.547962618	0.19462906	0.526728085	-0.490573883	-0.36306395	0.210010989	0.468817009	0.267407483	0.601124321	0.358055511	0.194694124	0.976999053	0.947939934	Bacteria.Firmicutes.Erysipelotrichia.Erysipelotrichales.Erysipelotrichaceae.Erysipelatoclostridium	ATF5
183503	ENSG00000169203	rs4788408	8.66997043127255e-08	7.78785818347988e-12	0.086055424	0.020214795	-0.906660748	1.198648498	0.340954122	-0.452195737	0.150410662	0.144013067	0.19560888	0.189933531	2.22436262175863e-05	1.24561031224271e-08	0.976999053	0.821391511	Bacteria.Firmicutes.Erysipelotrichia.Erysipelotrichales.Erysipelotrichaceae.Erysipelatoclostridium	NPIPB12
183504	ENSG00000169220	rs4976689	0.016338804	0.017538236	0.20325375	0.529368232	0.779686527	-0.842128356	-0.470957817	0.241934149	0.316261207	0.345501796	0.36642308	0.38258776	0.092327638	0.036194982	0.976999053	0.947831579	Bacteria.Firmicutes.Erysipelotrichia.Erysipelotrichales.Erysipelotrichaceae.Erysipelatoclostridium	RGS14
183505	ENSG00000169230	rs28362590	0.003977154	0.001100572	0.999715749	0.908250468	-1.807531165	1.1323877	0.000250715	-0.045251531	0.605251826	0.331510078	0.701047804	0.3911257	0.042494011	0.006543807	0.999780037	0.964256296	Bacteria.Firmicutes.Erysipelotrichia.Erysipelotrichales.Erysipelotrichaceae.Erysipelatoclostridium	PRELID1
183506	ENSG00000169258	rs4868665	0.606474189	0.76518985	0.264367166	0.669380072	0.122192725	0.081652239	-0.346074162	0.147209267	0.236062219	0.272240298	0.307388177	0.34318748	0.448751024	0.37120551	0.976999053	0.961688504	Bacteria.Firmicutes.Erysipelotrichia.Erysipelotrichales.Erysipelotrichaceae.Erysipelatoclostridium	GPRIN1
183507	ENSG00000169288	rs13106067	0.172665721	0.022065036	0.577107461	0.346244166	-0.260063182	0.450803321	0.137609202	-0.257687992	0.188607868	0.192200721	0.245538719	0.271597811	0.265158356	0.041519287	0.976999053	0.934189312	Bacteria.Firmicutes.Erysipelotrichia.Erysipelotrichales.Erysipelotrichaceae.Erysipelatoclostridium	MRPL1
183508	ENSG00000169299	rs6820778	0.165074348	0.280081156	0.654359465	0.956634119	0.690224383	-0.330047113	-0.268463133	-0.02026083	0.491607436	0.303013881	0.596865424	0.371158882	0.26002382	0.200882971	0.981389791	0.968571067	Bacteria.Firmicutes.Erysipelotrichia.Erysipelotrichales.Erysipelotrichaceae.Erysipelatoclostridium	PGM2
183509	ENSG00000169313	rs1491974	0.943890471	0.391189674	0.616040877	0.793776874	0.024570672	-0.215765038	0.205621138	-0.083644379	0.347763033	0.249953248	0.408065826	0.318662177	0.540695497	0.247455571	0.976999053	0.962039634	Bacteria.Firmicutes.Erysipelotrichia.Erysipelotrichales.Erysipelotrichaceae.Erysipelatoclostridium	P2RY12
183510	ENSG00000169330	rs1337566	0.658727747	0.549016581	0.836337285	0.98933042	-0.249369113	0.197761227	-0.163902967	0.006069798	0.562012627	0.32829947	0.790232518	0.452150932	0.463996287	0.304055198	0.998951605	0.970083335	Bacteria.Firmicutes.Erysipelotrichia.Erysipelotrichales.Erysipelotrichaceae.Erysipelatoclostridium	MINAR1
183511	ENSG00000169359	rs7616853	0.585033045	0.085655403	0.691351509	0.688104083	0.130415312	-0.479033622	0.117891145	0.139804911	0.237643612	0.27446797	0.295618548	0.346714584	0.440648047	0.095973925	0.985051994	0.961688504	Bacteria.Firmicutes.Erysipelotrichia.Erysipelotrichales.Erysipelotrichaceae.Erysipelatoclostridium	SLC33A1
183512	ENSG00000169371	rs9944207	0.1236404	0.044304714	0.946754208	0.631226072	-0.35314928	0.585201594	0.019420496	-0.165741547	0.2263928	0.285328772	0.289677367	0.343661382	0.227187895	0.063897307	0.999780037	0.956772228	Bacteria.Firmicutes.Erysipelotrichia.Erysipelotrichales.Erysipelotrichaceae.Erysipelatoclostridium	SNUPN
183513	ENSG00000169385	rs10133985	0.917079328	0.283323724	0.08834798	0.406640118	-0.024717386	0.468837959	-0.527980886	0.448160284	0.236486981	0.433373433	0.305163577	0.536562278	0.534891377	0.20266339	0.976999053	0.934189312	Bacteria.Firmicutes.Erysipelotrichia.Erysipelotrichales.Erysipelotrichaceae.Erysipelatoclostridium	RNASE2
183514	ENSG00000169397	rs61980361	0.022896463	0.017344482	0.29509738	0.314333702	1.208989292	-0.818263419	-0.641849155	0.399201549	0.518777261	0.335106927	0.608091012	0.393682727	0.103511234	0.036027554	0.976999053	0.934189312	Bacteria.Firmicutes.Erysipelotrichia.Erysipelotrichales.Erysipelotrichaceae.Erysipelatoclostridium	RNASE3
183515	ENSG00000169432	rs1881440	0.000758655	0.000167167	0.069722743	0.505348225	-0.624808715	1.208128272	0.417060857	-0.250566911	0.176780589	0.302366487	0.226156201	0.374083668	0.015728499	0.001848253	0.976999053	0.947831579	Bacteria.Firmicutes.Erysipelotrichia.Erysipelotrichales.Erysipelotrichaceae.Erysipelatoclostridium	SCN9A
183516	ENSG00000169436	rs71532180	0.313899144	0.768006279	0.42758726	0.380420631	0.184311199	-0.129905485	-0.183715658	-0.495539061	0.181598729	0.438543597	0.230125474	0.561116727	0.340343513	0.371782456	0.976999053	0.934189312	Bacteria.Firmicutes.Erysipelotrichia.Erysipelotrichales.Erysipelotrichaceae.Erysipelatoclostridium	COL22A1
183517	ENSG00000169507	rs1975746	0.051870116	0.015125976	0.626736863	0.665689299	0.597861678	-0.543762716	0.189691857	-0.121433247	0.30185749	0.217897774	0.388198821	0.279767701	0.145838542	0.033095596	0.976999053	0.959261753	Bacteria.Firmicutes.Erysipelotrichia.Erysipelotrichales.Erysipelotrichaceae.Erysipelatoclostridium	SLC38A11
183518	ENSG00000169570	rs55811049	0.77598551	0.041468733	0.899431233	0.190067186	0.063894236	-0.854475297	0.035815831	0.717337111	0.2236093	0.410796515	0.282292904	0.541704779	0.498259739	0.060682681	0.998951605	0.915810259	Bacteria.Firmicutes.Erysipelotrichia.Erysipelotrichales.Erysipelotrichaceae.Erysipelatoclostridium	DTWD2
183519	ENSG00000169599	rs74878084	0.124875455	0.233188726	0.228002085	0.606655822	0.465179835	-0.257069657	-0.472177278	0.140034135	0.299210383	0.213620626	0.38798257	0.270666618	0.228399818	0.178454428	0.976999053	0.956134638	Bacteria.Firmicutes.Erysipelotrichia.Erysipelotrichales.Erysipelotrichaceae.Erysipelatoclostridium	NFU1
183520	ENSG00000169609	rs17361375	0.291528727	0.186605961	0.350205975	0.193101961	-0.225291494	0.489791793	0.257763974	-0.590051668	0.211856672	0.36694652	0.273935322	0.448679483	0.330365047	0.155206673	0.976999053	0.917983716	Bacteria.Firmicutes.Erysipelotrichia.Erysipelotrichales.Erysipelotrichaceae.Erysipelatoclostridium	C15orf40
183521	ENSG00000169612	rs28510273	0.899910415	0.669495555	0.633672714	0.393323143	-0.04327779	0.112595414	0.217586155	-0.287701454	0.342748477	0.262590192	0.454420521	0.334802017	0.529660865	0.343148866	0.979238298	0.934189312	Bacteria.Firmicutes.Erysipelotrichia.Erysipelotrichales.Erysipelotrichaceae.Erysipelatoclostridium	RAMAC
183522	ENSG00000169629	rs13408170	0.010102727	0.000255353	0.666874994	0.97536065	-0.5421183	0.64238254	-0.116484128	0.006680138	0.204590563	0.166017069	0.26938378	0.215454379	0.073332652	0.002402459	0.985051994	0.969851742	Bacteria.Firmicutes.Erysipelotrichia.Erysipelotrichales.Erysipelotrichaceae.Erysipelatoclostridium	RGPD8
183523	ENSG00000169660	rs6502108	0.870048292	0.434927454	0.446333063	0.54756508	-0.040577746	0.215015392	-0.23945798	0.216478055	0.247056852	0.27367853	0.312528168	0.358065593	0.523374182	0.26500354	0.976999053	0.947831579	Bacteria.Firmicutes.Erysipelotrichia.Erysipelotrichales.Erysipelotrichaceae.Erysipelatoclostridium	HEXD
183524	ENSG00000169683	rs12948284	0.525249515	0.699365662	0.603708813	0.225873946	0.237552094	-0.09598465	0.228408001	-0.370299046	0.371919087	0.247453982	0.43788316	0.30286414	0.424723387	0.352865504	0.976999053	0.930281537	Bacteria.Firmicutes.Erysipelotrichia.Erysipelotrichales.Erysipelotrichaceae.Erysipelatoclostridium	LRRC45
183525	ENSG00000169715	rs1610215	0.249309643	0.155595292	0.991362676	0.999738223	-0.407324951	0.413655252	0.004644492	0.000115417	0.350407074	0.287917567	0.427385795	0.350433752	0.308812256	0.1392631	0.999780037	0.970083335	Bacteria.Firmicutes.Erysipelotrichia.Erysipelotrichales.Erysipelotrichaceae.Erysipelatoclostridium	MT1E
183526	ENSG00000169738	rs60208666	0.326824613	0.024867808	0.809944463	0.702319754	-0.152347551	0.822972524	-0.048071633	0.172693295	0.154200605	0.358329824	0.199072124	0.449861893	0.346181399	0.044341383	0.998951605	0.961688504	Bacteria.Firmicutes.Erysipelotrichia.Erysipelotrichales.Erysipelotrichaceae.Erysipelatoclostridium	DCXR
183527	ENSG00000169851	rs1463849	0.046115268	0.012457066	0.0785271	0.038168304	0.558440349	-0.842517995	-0.662186449	0.828128746	0.274655027	0.327773448	0.37046486	0.391340667	0.141213684	0.029300229	0.976999053	0.88682733	Bacteria.Firmicutes.Erysipelotrichia.Erysipelotrichales.Erysipelotrichaceae.Erysipelatoclostridium	PCDH7
183528	ENSG00000169860	rs56208963	0.261492763	0.242067715	0.390773741	0.726614696	-0.284365629	0.344140879	0.265909629	-0.129930702	0.251046613	0.29149898	0.307771433	0.370019366	0.314990266	0.18305882	0.976999053	0.961688504	Bacteria.Firmicutes.Erysipelotrichia.Erysipelotrichales.Erysipelotrichaceae.Erysipelatoclostridium	P2RY1
183529	ENSG00000169908	rs67855112	0.226969353	0.265877297	0.85243398	0.584666075	0.354744109	-0.300981774	-0.067581369	-0.183094912	0.290834933	0.268190777	0.361870745	0.333310036	0.296153218	0.1948905	0.998951605	0.955924652	Bacteria.Firmicutes.Erysipelotrichia.Erysipelotrichales.Erysipelotrichaceae.Erysipelatoclostridium	TM4SF1
183530	ENSG00000169919	rs140597339	0.680994676	0.57478357	0.37155994	0.722449531	0.112112711	0.124451708	-0.302526585	0.102479598	0.271485331	0.220710256	0.336223643	0.287275098	0.471726229	0.312782803	0.976999053	0.961688504	Bacteria.Firmicutes.Erysipelotrichia.Erysipelotrichales.Erysipelotrichaceae.Erysipelatoclostridium	GUSB
183531	ENSG00000169925	rs72766638	0.059851042	0.069058669	0.108002836	0.559362698	0.369166575	-0.632890479	-0.400588853	0.257366952	0.192742438	0.342354353	0.245805844	0.438585083	0.159329172	0.083906659	0.976999053	0.954555327	Bacteria.Firmicutes.Erysipelotrichia.Erysipelotrichales.Erysipelotrichaceae.Erysipelatoclostridium	BRD3
183532	ENSG00000169926	rs9920320	0.853618625	0.561726865	0.704410609	0.986805799	-0.041083378	-0.182230861	0.103724109	0.006458931	0.221786162	0.312427239	0.272207796	0.38906942	0.520148941	0.308440736	0.985051994	0.970083335	Bacteria.Firmicutes.Erysipelotrichia.Erysipelotrichales.Erysipelotrichaceae.Erysipelatoclostridium	KLF13
183533	ENSG00000170017	rs28588542	0.137715875	0.522106325	0.523299116	0.396161193	0.301590934	-0.129848175	-0.17271683	-0.226745016	0.200676731	0.201756368	0.269138577	0.265464029	0.24015161	0.295600158	0.976999053	0.934189312	Bacteria.Firmicutes.Erysipelotrichia.Erysipelotrichales.Erysipelotrichaceae.Erysipelatoclostridium	ALCAM
183534	ENSG00000170035	rs10930952	0.047824251	0.020971565	0.634305848	0.632111666	0.794959374	-0.563266501	-0.258621401	0.157598796	0.394119962	0.238064399	0.541132031	0.327628918	0.141846964	0.040267067	0.979238298	0.956772228	Bacteria.Firmicutes.Erysipelotrichia.Erysipelotrichales.Erysipelotrichaceae.Erysipelatoclostridium	UBE2E3
183535	ENSG00000170049	rs9911390	0.090015904	0.019569334	0.189291826	0.151500475	0.357160726	-0.430244505	-0.383573364	0.356127193	0.207536209	0.179731629	0.289145981	0.245381737	0.192897476	0.038499019	0.976999053	0.913467044	Bacteria.Firmicutes.Erysipelotrichia.Erysipelotrichales.Erysipelotrichaceae.Erysipelatoclostridium	KCNAB3
183536	ENSG00000170074	rs201369500	0.00946088	0.222578016	0.474617983	0.527317121	-0.422090787	0.581804982	0.154520653	0.340056395	0.157830651	0.472441309	0.214861717	0.535079336	0.072186704	0.173234585	0.976999053	0.947831579	Bacteria.Firmicutes.Erysipelotrichia.Erysipelotrichales.Erysipelotrichaceae.Erysipelatoclostridium	FAM153A
183537	ENSG00000170099	rs941594	0.024789938	0.021888573	0.735662195	0.956605014	-0.736241007	0.582546409	0.138099049	0.01837076	0.320386433	0.248025597	0.407307253	0.336308687	0.106445058	0.041284379	0.989370285	0.968571067	Bacteria.Firmicutes.Erysipelotrichia.Erysipelotrichales.Erysipelotrichaceae.Erysipelatoclostridium	SERPINA6
183538	ENSG00000170144	rs13401026	0.731461531	0.903485044	0.293045499	0.689622687	0.077773238	0.038150395	-0.301385054	0.154395082	0.22565104	0.313390766	0.284312377	0.384877599	0.485815076	0.408785714	0.976999053	0.961688504	Bacteria.Firmicutes.Erysipelotrichia.Erysipelotrichales.Erysipelotrichaceae.Erysipelatoclostridium	HNRNPA3
183539	ENSG00000170145	rs4936662	0.927811706	0.561333822	0.320255322	0.295229142	-0.022058154	0.141603789	-0.308014719	0.323078556	0.242529495	0.242529495	0.307525446	0.306170436	0.537030653	0.30842045	0.976999053	0.932669471	Bacteria.Firmicutes.Erysipelotrichia.Erysipelotrichales.Erysipelotrichaceae.Erysipelatoclostridium	SIK2
183540	ENSG00000170160	rs4792775	3.56104447299607e-05	1.13234378063918e-05	0.234050142	0.21692656	-0.740107841	1.363471965	0.309106704	-0.459273267	0.166672554	0.286607256	0.257341467	0.368346619	0.002007163	0.000248096	0.976999053	0.930281537	Bacteria.Firmicutes.Erysipelotrichia.Erysipelotrichales.Erysipelotrichaceae.Erysipelatoclostridium	CCDC144A
183541	ENSG00000170175	rs9217	0.50987442	0.229695066	0.699969516	0.92907457	-0.156296194	0.342247067	-0.125003261	0.032474988	0.235852366	0.282256675	0.32294822	0.363437987	0.419608942	0.176625129	0.985051994	0.964256296	Bacteria.Firmicutes.Erysipelotrichia.Erysipelotrichales.Erysipelotrichaceae.Erysipelatoclostridium	CHRNB1
183542	ENSG00000170209	rs11214589	0.172377648	0.206047836	0.776649038	0.463907104	-0.390845357	0.29021426	-0.109920806	0.224417857	0.283263237	0.227213122	0.385862369	0.304592686	0.265019386	0.165192117	0.997742619	0.942562702	Bacteria.Firmicutes.Erysipelotrichia.Erysipelotrichales.Erysipelotrichaceae.Erysipelatoclostridium	ANKK1
183543	ENSG00000170248	rs9842580	0.412564438	0.118772426	0.600565097	0.566525266	0.170623076	-0.600075786	0.152563327	0.259057638	0.206893869	0.379596669	0.289954003	0.449661067	0.384200706	0.117047264	0.976999053	0.954555327	Bacteria.Firmicutes.Erysipelotrichia.Erysipelotrichales.Erysipelotrichaceae.Erysipelatoclostridium	PDCD6IP
183544	ENSG00000170298	rs1725694	0.666291068	0.898419201	0.13115325	0.245834875	-0.277121291	0.047012764	1.245640682	-0.53996841	0.639681757	0.366832845	0.814755386	0.461078948	0.46642088	0.407415668	0.976999053	0.930281537	Bacteria.Firmicutes.Erysipelotrichia.Erysipelotrichales.Erysipelotrichaceae.Erysipelatoclostridium	LGALS9B
183545	ENSG00000170322	rs11221882	0.20832842	0.062707567	0.802233032	0.681816715	-0.278301159	0.392692275	0.073980126	-0.123735325	0.218996431	0.207360255	0.294173853	0.300450178	0.286395818	0.080117789	0.998951605	0.961688504	Bacteria.Firmicutes.Erysipelotrichia.Erysipelotrichales.Erysipelotrichaceae.Erysipelatoclostridium	NFRKB
183546	ENSG00000170323	rs10808846	0.244455487	0.044960704	0.732372085	0.021679841	-0.218866109	-0.581876431	0.093083183	0.806156999	0.186338615	0.284608794	0.271027876	0.342664477	0.305565695	0.064407361	0.989370285	0.828867426	Bacteria.Firmicutes.Erysipelotrichia.Erysipelotrichales.Erysipelotrichaceae.Erysipelatoclostridium	FABP4
183547	ENSG00000170373	rs7273134	0.047375023	0.024118245	0.411478457	0.456996665	-0.423738715	0.451916715	-0.238424686	0.193320136	0.20964118	0.195699297	0.288434372	0.258356343	0.141670411	0.043637273	0.976999053	0.938947266	Bacteria.Firmicutes.Erysipelotrichia.Erysipelotrichales.Erysipelotrichaceae.Erysipelatoclostridium	CST1
183548	ENSG00000170390	rs13101461	0.698316425	0.416632625	0.472858066	0.371702376	0.076645686	-0.182492289	-0.187311954	0.262384771	0.196873674	0.223233763	0.259419611	0.291698014	0.476544598	0.257485729	0.976999053	0.934189312	Bacteria.Firmicutes.Erysipelotrichia.Erysipelotrichales.Erysipelotrichaceae.Erysipelatoclostridium	DCLK2
183549	ENSG00000170396	rs12477430	0.666135862	0.673690229	0.423651671	0.483179711	0.209011271	-0.128534024	-0.491912893	0.271386977	0.482223671	0.303861691	0.610935649	0.38481431	0.46642088	0.344585126	0.976999053	0.943042104	Bacteria.Firmicutes.Erysipelotrichia.Erysipelotrichales.Erysipelotrichaceae.Erysipelatoclostridium	ZNF804A
183550	ENSG00000170419	rs34832825	0.041350316	0.305254352	0.147412841	0.451367876	-0.396187632	0.282900881	0.356614442	0.266619529	0.190356209	0.273761917	0.243222194	0.351879298	0.134288775	0.211814211	0.976999053	0.938947266	Bacteria.Firmicutes.Erysipelotrichia.Erysipelotrichales.Erysipelotrichaceae.Erysipelatoclostridium	VSTM2A
183551	ENSG00000170430	rs12243040	0.009230121	0.000249773	0.520577856	0.730458059	0.650658839	-0.929768343	-0.184135911	0.101839337	0.242463962	0.239877653	0.285056737	0.294330969	0.071220288	0.002392175	0.976999053	0.961688504	Bacteria.Firmicutes.Erysipelotrichia.Erysipelotrichales.Erysipelotrichaceae.Erysipelatoclostridium	MGMT
183552	ENSG00000170439	rs11171657	0.342495679	0.291660257	0.266728581	0.27514876	-0.325093318	0.283127063	0.455729072	-0.368365227	0.339971567	0.26631654	0.406809412	0.334708102	0.352062732	0.205932374	0.976999053	0.930281537	Bacteria.Firmicutes.Erysipelotrichia.Erysipelotrichales.Erysipelotrichaceae.Erysipelatoclostridium	METTL7B
183553	ENSG00000170442	rs12146804	0.240125267	0.113774842	0.620046393	0.850497347	-0.267360563	0.465011934	0.147224529	-0.070668551	0.225520495	0.290081511	0.29553131	0.373440951	0.304059755	0.114278089	0.976999053	0.962039634	Bacteria.Firmicutes.Erysipelotrichia.Erysipelotrichales.Erysipelotrichaceae.Erysipelatoclostridium	KRT86
183554	ENSG00000170464	rs13181201	0.520587183	0.817689229	0.174149036	0.034968918	0.186197821	-0.048550042	0.537970816	-0.579334367	0.288255203	0.209761128	0.391524856	0.268981568	0.422663126	0.385830386	0.976999053	0.877677473	Bacteria.Firmicutes.Erysipelotrichia.Erysipelotrichales.Erysipelotrichaceae.Erysipelatoclostridium	DNAJC18
183555	ENSG00000170469	rs4075682	0.560946306	0.362139799	0.23063759	0.326918018	0.184225742	-0.240705343	0.499618746	-0.322504686	0.315216657	0.262276112	0.412887109	0.326490921	0.435449505	0.235837061	0.976999053	0.934189312	Bacteria.Firmicutes.Erysipelotrichia.Erysipelotrichales.Erysipelotrichaceae.Erysipelatoclostridium	SPATA24
183556	ENSG00000170627	rs7305617	0.684938125	0.161608378	0.943068991	0.177458869	-0.079956541	0.592850558	-0.017908227	-0.69283975	0.196184908	0.418739224	0.249801988	0.508168869	0.473361748	0.142728132	0.999780037	0.913467044	Bacteria.Firmicutes.Erysipelotrichia.Erysipelotrichales.Erysipelotrichaceae.Erysipelatoclostridium	GTSF1
183557	ENSG00000170634	rs7592069	0.115811301	0.032165423	0.945179571	0.976668831	0.393971137	-0.540533522	0.021129599	-0.008791084	0.247175255	0.246888628	0.306103647	0.299441756	0.21887647	0.052157392	0.999780037	0.969851742	Bacteria.Firmicutes.Erysipelotrichia.Erysipelotrichales.Erysipelotrichaceae.Erysipelatoclostridium	ACYP2
183558	ENSG00000170638	rs41283477	0.177661591	0.450933694	0.191815168	0.973826756	0.272711673	-0.2498166	-0.342796387	0.013218746	0.200117451	0.329385606	0.259901811	0.401349503	0.268589361	0.270069868	0.976999053	0.969851742	Bacteria.Firmicutes.Erysipelotrichia.Erysipelotrichales.Erysipelotrichaceae.Erysipelatoclostridium	TRABD
183559	ENSG00000170667	rs7794729	0.015679737	0.004096738	0.626823973	0.694542963	0.957715032	-0.698907376	0.232287078	-0.11715063	0.38594835	0.234841562	0.47548905	0.297000356	0.090146426	0.015105917	0.976999053	0.961688504	Bacteria.Firmicutes.Erysipelotrichia.Erysipelotrichales.Erysipelotrichaceae.Erysipelatoclostridium	RASA4B
183560	ENSG00000170677	rs11877484	0.03093072	0.123760038	0.044969806	0.419883949	-0.475868916	0.464693866	0.549463802	-0.291908339	0.215723667	0.297997157	0.268766822	0.359592911	0.117563965	0.120112273	0.976999053	0.934841468	Bacteria.Firmicutes.Erysipelotrichia.Erysipelotrichales.Erysipelotrichaceae.Erysipelatoclostridium	SOCS6
183561	ENSG00000170734	rs4714688	0.179119969	0.094440434	0.257820899	0.246149608	0.3049148	-0.441478072	-0.332258837	0.394162742	0.224511778	0.260119642	0.29105424	0.336802235	0.269456541	0.101786043	0.976999053	0.930281537	Bacteria.Firmicutes.Erysipelotrichia.Erysipelotrichales.Erysipelotrichaceae.Erysipelatoclostridium	POLH
183562	ENSG00000170745	rs6758967	0.018053476	0.012206306	0.597245932	0.147883582	-0.453493289	0.664670753	-0.1325317	0.483090179	0.18693531	0.257804452	0.249600725	0.329872046	0.09550081	0.028923086	0.976999053	0.913467044	Bacteria.Firmicutes.Erysipelotrichia.Erysipelotrichales.Erysipelotrichaceae.Erysipelatoclostridium	KCNS3
183563	ENSG00000170802	rs79073127	0.073225671	0.004587965	0.548308485	0.12006956	-0.408220015	0.987445273	0.165690282	-0.706268363	0.224186289	0.336279433	0.274571007	0.448372577	0.172460353	0.016205791	0.976999053	0.913467044	Bacteria.Firmicutes.Erysipelotrichia.Erysipelotrichales.Erysipelotrichaceae.Erysipelatoclostridium	FOXN2
183564	ENSG00000170819	rs2737717	0.13458038	0.042827296	0.848269125	0.7128855	0.378558113	-0.39121812	-0.06090113	-0.097715763	0.249847206	0.189368374	0.31704173	0.264385874	0.237670248	0.062158886	0.998951605	0.961688504	Bacteria.Firmicutes.Erysipelotrichia.Erysipelotrichales.Erysipelotrichaceae.Erysipelatoclostridium	BFSP2
183565	ENSG00000170835	rs2988571	0.010778397	0.000849672	0.115168165	0.043642989	0.568065071	-1.057615442	-0.443977883	0.742212256	0.216371712	0.302303813	0.278047848	0.360715831	0.074486174	0.005371492	0.976999053	0.913467044	Bacteria.Firmicutes.Erysipelotrichia.Erysipelotrichales.Erysipelotrichaceae.Erysipelatoclostridium	CEL
183566	ENSG00000170846	rs4385148	0.436731015	0.600484916	0.729112296	0.347068622	-0.149719598	0.198127302	-0.089518837	0.456796224	0.191321845	0.376467496	0.257384094	0.482283264	0.39366118	0.320888138	0.988928675	0.934189312	Bacteria.Firmicutes.Erysipelotrichia.Erysipelotrichales.Erysipelotrichaceae.Erysipelatoclostridium
183567	ENSG00000170852	rs199877161	0.900208939	0.826118197	0.474595231	0.043225608	0.029751538	0.046011797	0.221490516	-0.575571103	0.236332867	0.208603549	0.307967712	0.2791541	0.529660865	0.388736379	0.976999053	0.913467044	Bacteria.Firmicutes.Erysipelotrichia.Erysipelotrichales.Erysipelotrichaceae.Erysipelatoclostridium	KBTBD2
183568	ENSG00000170854	rs1388645	0.193284679	0.250365681	0.362531495	0.68275792	0.407534684	-0.292225553	-0.378331635	0.135838998	0.310021134	0.251958196	0.412574468	0.330876481	0.277775851	0.187427112	0.976999053	0.961688504	Bacteria.Firmicutes.Erysipelotrichia.Erysipelotrichales.Erysipelotrichaceae.Erysipelatoclostridium	RIOX2
183569	ENSG00000170855	rs4379896	0.044943658	0.024720401	0.613111781	0.544856209	-0.719478059	0.634593963	0.220360922	-0.208566432	0.351883962	0.276014658	0.433706404	0.342652183	0.140871928	0.044210353	0.976999053	0.947831579	Bacteria.Firmicutes.Erysipelotrichia.Erysipelotrichales.Erysipelotrichaceae.Erysipelatoclostridium	TRIAP1
183570	ENSG00000170889	rs200206005	0.13910044	0.367677903	0.406494862	0.899973632	0.381806708	-0.253547005	-0.275278156	-0.042927661	0.25496051	0.279498185	0.329475687	0.340191574	0.240670085	0.238086482	0.976999053	0.964256296	Bacteria.Firmicutes.Erysipelotrichia.Erysipelotrichales.Erysipelotrichaceae.Erysipelatoclostridium	RPS9
183571	ENSG00000170890	rs2070873	0.146128195	0.008528212	0.520311707	0.508657704	-0.282904191	0.85226346	0.161650254	-0.288198521	0.192326953	0.314156047	0.250087046	0.4336424	0.246722293	0.022924779	0.976999053	0.947831579	Bacteria.Firmicutes.Erysipelotrichia.Erysipelotrichales.Erysipelotrichaceae.Erysipelatoclostridium	PLA2G1B
183572	ENSG00000170899	rs13197674	0.64655817	0.246049256	0.987501917	0.654902608	-0.124222701	0.309623806	-0.005327321	-0.161419576	0.269644448	0.264509027	0.338779473	0.359483968	0.46093947	0.185194158	0.999780037	0.958013635	Bacteria.Firmicutes.Erysipelotrichia.Erysipelotrichales.Erysipelotrichaceae.Erysipelatoclostridium	GSTA4
183573	ENSG00000170906	rs254262	0.166633544	0.390970672	0.961756616	0.291164419	-0.275872855	0.229103162	0.012058264	0.348913903	0.1972244	0.265281446	0.25051167	0.327857316	0.260480768	0.247455571	0.999780037	0.932669471	Bacteria.Firmicutes.Erysipelotrichia.Erysipelotrichales.Erysipelotrichaceae.Erysipelatoclostridium	NDUFA3
183574	ENSG00000170909	rs254252	0.967692967	0.726639959	0.185178909	0.348078877	-0.024281614	0.117509373	-1.137557988	0.444948287	0.597212322	0.334677894	0.84944865	0.470766432	0.546000571	0.360134367	0.976999053	0.934189312	Bacteria.Firmicutes.Erysipelotrichia.Erysipelotrichales.Erysipelotrichaceae.Erysipelatoclostridium	OSCAR
183575	ENSG00000170954	rs62115496	0.453712479	0.023061352	0.537663213	0.139938681	0.127115935	-0.746113336	0.130370179	-0.656065852	0.168641434	0.320559066	0.210397839	0.439048354	0.398244279	0.042494154	0.976999053	0.913467044	Bacteria.Firmicutes.Erysipelotrichia.Erysipelotrichales.Erysipelotrichaceae.Erysipelatoclostridium	ZNF415
183576	ENSG00000170956	rs10415940	0.136217954	0.000238955	0.786735044	0.566699841	-0.260177978	1.104063149	-0.060550468	-0.212677031	0.172450345	0.283872851	0.222880565	0.369322171	0.239211708	0.002302353	0.998951605	0.954555327	Bacteria.Firmicutes.Erysipelotrichia.Erysipelotrichales.Erysipelotrichaceae.Erysipelatoclostridium	CEACAM3
183577	ENSG00000170961	rs4618701	0.536759343	0.46170513	0.214371644	0.203442212	0.137138083	-0.165468102	-0.349108536	0.381374188	0.220827783	0.223475546	0.278419598	0.296848933	0.429005196	0.273833136	0.976999053	0.924420386	Bacteria.Firmicutes.Erysipelotrichia.Erysipelotrichales.Erysipelotrichaceae.Erysipelatoclostridium	HAS2
183578	ENSG00000171017	rs45603833	0.13548313	0.028400579	0.831765893	0.978972275	-0.295682195	0.72052493	0.056875836	0.011223809	0.195609102	0.321418553	0.266655698	0.424195726	0.238486957	0.048375533	0.998951605	0.970038968	Bacteria.Firmicutes.Erysipelotrichia.Erysipelotrichales.Erysipelotrichaceae.Erysipelatoclostridium	LRRC8E
183579	ENSG00000171045	rs13272936	0.368785555	0.366500899	0.321483251	0.368481665	0.189403933	-0.343910735	-0.266425963	0.405324574	0.209276386	0.378174884	0.266683764	0.447565734	0.361626039	0.237612922	0.976999053	0.934189312	Bacteria.Firmicutes.Erysipelotrichia.Erysipelotrichales.Erysipelotrichaceae.Erysipelatoclostridium	TSNARE1
183580	ENSG00000171103	rs10179580	0.116927419	0.145339415	0.444991341	0.264796505	0.397198203	-0.333274655	0.262684213	-0.323746211	0.249977371	0.226119888	0.341827702	0.287817201	0.22037709	0.133444113	0.976999053	0.930281537	Bacteria.Firmicutes.Erysipelotrichia.Erysipelotrichales.Erysipelotrichaceae.Erysipelatoclostridium	TRMT61B
183581	ENSG00000171109	rs13098637	0.178450929	0.028947236	0.84433282	0.603384889	-0.290183758	0.875437538	0.05532964	-0.256251252	0.213331783	0.391915511	0.280661078	0.490821508	0.269313339	0.048690491	0.998951605	0.956134638	Bacteria.Firmicutes.Erysipelotrichia.Erysipelotrichales.Erysipelotrichaceae.Erysipelatoclostridium	MFN1
183582	ENSG00000171130	rs10807974	0.957303102	0.610566892	0.246950288	0.025414103	-0.011475218	-0.137722727	-0.30856405	0.734932019	0.213511927	0.269126116	0.264112163	0.321246287	0.543975931	0.324221973	0.976999053	0.828867426	Bacteria.Firmicutes.Erysipelotrichia.Erysipelotrichales.Erysipelotrichaceae.Erysipelatoclostridium	ATP6V0E2
183583	ENSG00000171160	rs11189303	0.146248129	0.316054898	0.906446364	0.30935623	0.27247504	-0.43505557	-0.028781452	-0.53585322	0.185292884	0.430581752	0.243949417	0.52299443	0.246722293	0.216305704	0.998951605	0.934189312	Bacteria.Firmicutes.Erysipelotrichia.Erysipelotrichales.Erysipelotrichaceae.Erysipelatoclostridium	MORN4
183584	ENSG00000171206	rs12773600	0.077373157	0.051086818	0.127166433	0.38131155	0.365600179	-0.583510112	-0.420162638	0.32969674	0.203726461	0.293594574	0.271924479	0.374030682	0.177635907	0.069826743	0.976999053	0.934189312	Bacteria.Firmicutes.Erysipelotrichia.Erysipelotrichales.Erysipelotrichaceae.Erysipelatoclostridium	TRIM8
183585	ENSG00000171298	rs12450199	6.22791659880672e-05	3.68382409029231e-06	0.013470957	0.029206977	1.073804754	-1.049479695	-0.797497209	0.618428118	0.250758115	0.207426428	0.313926814	0.277321597	0.003117718	0.000103368	0.976999053	0.858116835	Bacteria.Firmicutes.Erysipelotrichia.Erysipelotrichales.Erysipelotrichaceae.Erysipelatoclostridium	GAA
183586	ENSG00000171314	rs11189213	0.500343291	0.86889602	0.707823088	0.576806711	0.126662654	-0.044633136	-0.087193042	-0.195683144	0.186890313	0.269337607	0.23163138	0.348884954	0.415934505	0.400145566	0.985860028	0.955924652	Bacteria.Firmicutes.Erysipelotrichia.Erysipelotrichales.Erysipelotrichaceae.Erysipelatoclostridium	PGAM1
183587	ENSG00000171320	rs10093956	0.022744894	0.020196656	0.696580009	0.386134594	-0.536355874	0.44972881	-0.123573305	0.218194294	0.229883745	0.188868769	0.315500134	0.250072664	0.103511234	0.03934599	0.985051994	0.934189312	Bacteria.Firmicutes.Erysipelotrichia.Erysipelotrichales.Erysipelotrichaceae.Erysipelatoclostridium	ESCO2
183588	ENSG00000171345	rs11550883	0.399397756	0.95473742	0.534970878	0.116897022	-0.267491709	-0.013337224	-0.28514892	0.502256119	0.315335982	0.234076261	0.457148304	0.316068995	0.376684537	0.421482717	0.976999053	0.913467044	Bacteria.Firmicutes.Erysipelotrichia.Erysipelotrichales.Erysipelotrichaceae.Erysipelatoclostridium	KRT19
183589	ENSG00000171403	rs4796675	0.380766553	0.27192878	0.598715014	0.565250498	-0.166687335	0.304945636	-0.126372904	0.210801516	0.188884015	0.275212294	0.238960668	0.364698404	0.368438216	0.197515881	0.976999053	0.954555327	Bacteria.Firmicutes.Erysipelotrichia.Erysipelotrichales.Erysipelotrichaceae.Erysipelatoclostridium	KRT9
183590	ENSG00000171421	rs4975844	0.049463666	0.030626164	0.878007794	0.844498216	0.570099852	-0.456529347	0.062660865	-0.054508195	0.284768572	0.206566238	0.406622821	0.276792262	0.143332277	0.05065593	0.998951605	0.962039634	Bacteria.Firmicutes.Erysipelotrichia.Erysipelotrichales.Erysipelotrichaceae.Erysipelatoclostridium	MRPL36
183591	ENSG00000171428	rs4921578	0.199805838	0.126031772	0.711343141	0.897971414	0.489339755	-0.381652835	0.200294827	-0.044503153	0.377787375	0.246250572	0.538896646	0.34571822	0.281265415	0.121359721	0.985860028	0.964256296	Bacteria.Firmicutes.Erysipelotrichia.Erysipelotrichales.Erysipelotrichaceae.Erysipelatoclostridium	NAT1
183592	ENSG00000171456	rs2295765	0.394051513	0.368862568	0.061693641	0.047895652	0.321278208	-0.206071872	-1.074309178	0.673430474	0.374455131	0.227729996	0.56503133	0.333979347	0.375304425	0.238563847	0.976999053	0.913467044	Bacteria.Firmicutes.Erysipelotrichia.Erysipelotrichales.Erysipelotrichaceae.Erysipelatoclostridium	ASXL1
183593	ENSG00000171462	rs3734687	0.593757931	0.784365456	0.59911835	0.086257073	0.113515006	0.067380462	0.145049316	-0.513402069	0.211764388	0.245226174	0.274579745	0.29473756	0.444016701	0.375748043	0.976999053	0.913467044	Bacteria.Firmicutes.Erysipelotrichia.Erysipelotrichales.Erysipelotrichaceae.Erysipelatoclostridium	DLK2
183594	ENSG00000171469	rs10401707	0.590607253	0.672703382	0.971373519	0.520612583	0.112933869	-0.105672329	0.009896763	-0.228994272	0.208891259	0.249014804	0.27472589	0.354530593	0.443058061	0.344303406	0.999780037	0.947831579	Bacteria.Firmicutes.Erysipelotrichia.Erysipelotrichales.Erysipelotrichaceae.Erysipelatoclostridium	ZNF561
183595	ENSG00000171475	rs62065258	0.109647616	0.718516032	0.022158159	0.534699179	-0.399940791	0.123278907	0.690388427	-0.267357184	0.246574909	0.340536519	0.294562643	0.428338869	0.212618666	0.358568876	0.976999053	0.947831579	Bacteria.Firmicutes.Erysipelotrichia.Erysipelotrichales.Erysipelotrichaceae.Erysipelatoclostridium	WIPF2
183596	ENSG00000171488	rs4658317	0.660736806	0.377677764	0.202994287	0.645348899	-0.096386372	0.251469141	-0.382004423	0.156151067	0.218604795	0.283104014	0.29704117	0.337707428	0.464433574	0.242208359	0.976999053	0.956772228	Bacteria.Firmicutes.Erysipelotrichia.Erysipelotrichales.Erysipelotrichaceae.Erysipelatoclostridium	LRRC8C
183597	ENSG00000171497	rs2070630	0.374552012	0.598935158	0.984788807	0.180822322	-0.242074896	0.13806962	0.006358701	0.433839035	0.270738388	0.261235818	0.332236989	0.320708827	0.364340658	0.32027833	0.999780037	0.913467044	Bacteria.Firmicutes.Erysipelotrichia.Erysipelotrichales.Erysipelotrichaceae.Erysipelatoclostridium	PPID
183598	ENSG00000171502	rs12080986	0.395946998	0.597256406	0.554807121	0.745460081	0.16305708	-0.214920167	-0.142545874	0.182282792	0.190813705	0.40477686	0.240118043	0.559123444	0.375867223	0.319701287	0.976999053	0.961688504	Bacteria.Firmicutes.Erysipelotrichia.Erysipelotrichales.Erysipelotrichaceae.Erysipelatoclostridium	COL24A1
183599	ENSG00000171522	rs16870224	0.396801187	0.275846671	0.656274071	0.58756847	0.189908627	-0.46708312	-0.125595288	-0.305955012	0.222640652	0.425029347	0.280897757	0.561309686	0.376004004	0.198960041	0.981389791	0.955924652	Bacteria.Firmicutes.Erysipelotrichia.Erysipelotrichales.Erysipelotrichaceae.Erysipelatoclostridium	PTGER4
183600	ENSG00000171530	rs151700	0.639648616	0.521875914	0.210734687	0.191042	-0.104778496	0.143436866	-0.356968107	0.371472799	0.222746552	0.222746552	0.282405518	0.281147261	0.457922234	0.295574336	0.976999053	0.915810259	Bacteria.Firmicutes.Erysipelotrichia.Erysipelotrichales.Erysipelotrichaceae.Erysipelatoclostridium	TBCA
183601	ENSG00000171564	rs1800788	0.193809275	0.14708397	0.438445154	0.846924473	-0.271581307	0.498647979	0.199006193	-0.083963672	0.206844843	0.339812634	0.255261094	0.433213581	0.277775851	0.134351759	0.976999053	0.962039634	Bacteria.Firmicutes.Erysipelotrichia.Erysipelotrichales.Erysipelotrichaceae.Erysipelatoclostridium	FGB
183602	ENSG00000171574	rs34188294	0.292432356	0.070753298	0.925127661	0.450144917	0.215007182	-0.489926136	-0.024301983	-0.267860063	0.202567872	0.266670999	0.257594362	0.352558795	0.330876634	0.085407923	0.999575742	0.938947266	Bacteria.Firmicutes.Erysipelotrichia.Erysipelotrichales.Erysipelotrichaceae.Erysipelatoclostridium	ZNF584
183603	ENSG00000171603	rs12034401	0.310740841	0.340665221	0.217513785	0.735105035	-0.197507513	0.472684634	0.317876531	-0.223194478	0.193324827	0.492433735	0.255273163	0.656846685	0.338528625	0.226745284	0.976999053	0.961688504	Bacteria.Firmicutes.Erysipelotrichia.Erysipelotrichales.Erysipelotrichaceae.Erysipelatoclostridium	CLSTN1
183604	ENSG00000171649	rs58449774	0.500600697	0.313049708	0.736253523	0.993824987	0.134747371	-0.224077457	-0.086115464	-0.002112811	0.198939198	0.220389497	0.254579731	0.271949445	0.415980005	0.214432485	0.989370285	0.970083335	Bacteria.Firmicutes.Erysipelotrichia.Erysipelotrichales.Erysipelotrichaceae.Erysipelatoclostridium	ZIK1
183605	ENSG00000171757	rs9878797	0.623136181	0.873074458	0.123725522	0.049933356	-0.158409834	0.037142298	0.598791094	-0.613328366	0.32081996	0.231580739	0.383954597	0.30701162	0.453403079	0.401269545	0.976999053	0.913467044	Bacteria.Firmicutes.Erysipelotrichia.Erysipelotrichales.Erysipelotrichaceae.Erysipelatoclostridium	LRRC34
183606	ENSG00000171763	rs60476496	0.103949747	0.063691009	0.633901653	0.0501793	-0.299334158	0.444828251	-0.119994949	0.662661852	0.181512228	0.235791117	0.250774379	0.332073039	0.207140095	0.08059261	0.979238298	0.913467044	Bacteria.Firmicutes.Erysipelotrichia.Erysipelotrichales.Erysipelotrichaceae.Erysipelatoclostridium	SPATA5L1
183607	ENSG00000171792	rs2070990	0.066480469	0.050059372	0.086996085	0.315676165	0.530267898	-0.487157969	-0.604190904	0.348776194	0.284094325	0.243993154	0.347691723	0.344917465	0.165321095	0.068785449	0.976999053	0.934189312	Bacteria.Firmicutes.Erysipelotrichia.Erysipelotrichales.Erysipelotrichaceae.Erysipelatoclostridium	RHNO1
183608	ENSG00000171798	rs77881117	0.727273383	0.400407155	0.158999938	0.798261598	0.07825309	0.253730779	-0.397826142	0.107052827	0.22341199	0.299758612	0.279216106	0.41712027	0.484489037	0.25144155	0.976999053	0.962039634	Bacteria.Firmicutes.Erysipelotrichia.Erysipelotrichales.Erysipelotrichaceae.Erysipelatoclostridium	KNDC1
183609	ENSG00000171806	rs115789501	0.227675925	0.004742883	0.468811442	0.581358567	0.227777045	-1.036781845	-0.16897329	0.25072683	0.187029035	0.354494137	0.231887842	0.452429957	0.296697926	0.016455296	0.976999053	0.955924652	Bacteria.Firmicutes.Erysipelotrichia.Erysipelotrichales.Erysipelotrichaceae.Erysipelatoclostridium	METTL18
183610	ENSG00000171848	rs6759180	0.293522846	0.429124429	0.946850301	0.577805232	0.521619589	-0.232316135	0.0395695	-0.201269306	0.492562223	0.291978268	0.591289921	0.359789231	0.331197591	0.263023561	0.999780037	0.955924652	Bacteria.Firmicutes.Erysipelotrichia.Erysipelotrichales.Erysipelotrichaceae.Erysipelatoclostridium	RRM2
183611	ENSG00000171867	rs6052747	0.294538648	0.4508946	0.696473866	0.705154003	0.356379757	-0.17114586	-0.174109403	-0.11564804	0.337242131	0.225637902	0.444362173	0.304304143	0.331537217	0.270069868	0.985051994	0.961688504	Bacteria.Firmicutes.Erysipelotrichia.Erysipelotrichales.Erysipelotrichaceae.Erysipelatoclostridium	PRNP
183612	ENSG00000171873	rs1741296	0.203045179	0.455981142	0.916054157	0.386409107	0.29067035	-0.175379837	0.032577306	-0.270732544	0.226046888	0.233850345	0.307867232	0.31046723	0.283307432	0.271623132	0.999174332	0.934189312	Bacteria.Firmicutes.Erysipelotrichia.Erysipelotrichales.Erysipelotrichaceae.Erysipelatoclostridium	ADRA1D
183613	ENSG00000171903	rs12985091	1.15960567241213e-06	1.84935085523262e-08	0.376703627	0.320096285	0.937935176	-1.123091621	-0.20258567	0.214941749	0.174863731	0.175075262	0.227602975	0.214529265	0.00016333	1.40852376313971e-06	0.976999053	0.934189312	Bacteria.Firmicutes.Erysipelotrichia.Erysipelotrichales.Erysipelotrichaceae.Erysipelatoclostridium	CYP4F11
183614	ENSG00000171916	rs3907609	0.038120737	0.011301896	0.61819079	0.86638422	-0.688119455	0.623795847	0.191769328	-0.053450273	0.32509495	0.239233489	0.382912053	0.316423795	0.128899301	0.027682308	0.976999053	0.964256296	Bacteria.Firmicutes.Erysipelotrichia.Erysipelotrichales.Erysipelotrichaceae.Erysipelatoclostridium	LGALS9C
183615	ENSG00000171928	rs10886	0.008450407	0.001931638	0.778774373	0.89504692	0.672343762	-0.693664913	-0.092984069	-0.038456386	0.247526145	0.214625276	0.329631101	0.290372557	0.066571505	0.009384509	0.998052813	0.964256296	Bacteria.Firmicutes.Erysipelotrichia.Erysipelotrichales.Erysipelotrichaceae.Erysipelatoclostridium	TVP23B
183616	ENSG00000171943	rs1311664345	0.016618347	0.014628673	0.878600319	0.61975978	0.754568716	-0.549488694	-0.060382055	-0.142827376	0.306902762	0.21905075	0.393762887	0.286469507	0.092327638	0.0324965	0.998951605	0.956134638	Bacteria.Firmicutes.Erysipelotrichia.Erysipelotrichales.Erysipelotrichaceae.Erysipelatoclostridium	SRGAP2C
183617	ENSG00000171984	rs6116933	0.934240901	0.148946522	0.102163047	0.293080887	0.017971798	-0.477707743	0.464507289	-0.460069021	0.21697087	0.32706612	0.280183497	0.434039403	0.538950569	0.135357355	0.976999053	0.932669471	Bacteria.Firmicutes.Erysipelotrichia.Erysipelotrichales.Erysipelotrichaceae.Erysipelatoclostridium	SHLD1
183618	ENSG00000172006	rs1736189	0.044641362	0.007988928	0.995896049	0.330065048	-0.529772824	0.658927145	-0.00157878	0.295229965	0.258724937	0.240752462	0.305764554	0.300844537	0.140871928	0.021921822	0.999780037	0.934189312	Bacteria.Firmicutes.Erysipelotrichia.Erysipelotrichales.Erysipelotrichaceae.Erysipelatoclostridium	ZNF554
183619	ENSG00000172007	rs4359849	0.912666875	0.759492326	0.682481024	0.917860491	0.035227236	0.078054459	-0.166830628	-0.032368088	0.319947808	0.253886195	0.405990582	0.312642159	0.533378788	0.369674923	0.985051994	0.964256296	Bacteria.Firmicutes.Erysipelotrichia.Erysipelotrichales.Erysipelotrichaceae.Erysipelatoclostridium	RAB33B
183620	ENSG00000172009	rs941408	0.675913071	0.348812652	0.220663013	0.076258275	-0.105339053	0.221073948	-0.368065999	0.529481862	0.250842195	0.234260544	0.297629066	0.293907699	0.469872473	0.230346836	0.976999053	0.913467044	Bacteria.Firmicutes.Erysipelotrichia.Erysipelotrichales.Erysipelotrichaceae.Erysipelatoclostridium	THOP1
183621	ENSG00000172058	rs150490	0.002791935	0.000362314	0.273758585	0.350307588	1.140846545	-0.868153036	0.523303754	-0.277348882	0.367046444	0.230676473	0.474101938	0.294811521	0.036268211	0.003034001	0.976999053	0.934189312	Bacteria.Firmicutes.Erysipelotrichia.Erysipelotrichales.Erysipelotrichaceae.Erysipelatoclostridium	SERF1A
183622	ENSG00000172061	rs4974516	0.060423586	0.03080464	0.070487895	0.036374513	1.214671478	-0.826491498	-1.703030099	1.140635162	0.635639358	0.374377841	0.926077821	0.533780279	0.159624563	0.050898495	0.976999053	0.881607343	Bacteria.Firmicutes.Erysipelotrichia.Erysipelotrichales.Erysipelotrichaceae.Erysipelatoclostridium	LRRC15
183623	ENSG00000172062	rs150490	0.000232247	4.26289610617933e-05	0.460392463	0.214001056	-1.534828036	1.086351844	0.377703426	-0.396897394	0.393766439	0.2474691	0.508615286	0.316273008	0.007729333	0.000688706	0.976999053	0.928657363	Bacteria.Firmicutes.Erysipelotrichia.Erysipelotrichales.Erysipelotrichaceae.Erysipelatoclostridium	SMN1
183624	ENSG00000172113	rs36075665	0.047418157	0.010483647	0.773528977	0.99166665	0.480222899	-0.650969332	-0.088047746	0.003302021	0.237633931	0.246966299	0.304702053	0.314935679	0.141670411	0.026520959	0.997742619	0.970083335	Bacteria.Firmicutes.Erysipelotrichia.Erysipelotrichales.Erysipelotrichaceae.Erysipelatoclostridium	NME6
183625	ENSG00000172116	rs11127051	0.00036445	0.000378233	0.850471248	0.310838743	-0.618265978	0.83158241	-0.041793933	0.276687878	0.16435739	0.221732355	0.220816876	0.270883603	0.009842427	0.003134487	0.998951605	0.934189312	Bacteria.Firmicutes.Erysipelotrichia.Erysipelotrichales.Erysipelotrichaceae.Erysipelatoclostridium	CD8B
183626	ENSG00000172123	rs772286	0.056185479	0.019859133	0.126776748	0.150211583	0.560526225	-0.532985844	-0.550121778	0.408154224	0.288287417	0.22319992	0.355661011	0.280329611	0.154376591	0.038927632	0.976999053	0.913467044	Bacteria.Firmicutes.Erysipelotrichia.Erysipelotrichales.Erysipelotrichaceae.Erysipelatoclostridium	SLFN12
183627	ENSG00000172171	rs2269915	0.956782754	0.332946355	0.55623829	0.442974921	-0.011388284	-0.335541954	0.158754039	-0.375628433	0.209340611	0.343981725	0.268393115	0.486632503	0.543830811	0.223655215	0.976999053	0.937715869	Bacteria.Firmicutes.Erysipelotrichia.Erysipelotrichales.Erysipelotrichaceae.Erysipelatoclostridium	TEFM
183628	ENSG00000172197	rs9350221	0.069762818	0.19664205	0.38989187	0.973819904	-0.778561897	0.423062695	0.44989422	-0.013320392	0.42224654	0.324294659	0.519746887	0.404329803	0.170277264	0.160712526	0.976999053	0.969851742	Bacteria.Firmicutes.Erysipelotrichia.Erysipelotrichales.Erysipelotrichaceae.Erysipelatoclostridium	MBOAT1
183629	ENSG00000172201	rs1047033	0.539102325	0.01658083	0.760244329	0.07200023	0.154651091	-0.814254463	-0.094617853	0.767598783	0.250471866	0.331058819	0.308758328	0.419701647	0.42961202	0.035125578	0.995513134	0.913467044	Bacteria.Firmicutes.Erysipelotrichia.Erysipelotrichales.Erysipelotrichaceae.Erysipelatoclostridium	ID4
183630	ENSG00000172260	rs34579341	0.720465278	0.672708909	0.841152833	0.462851227	-0.074121709	0.114774942	-0.051342139	0.326317214	0.206240785	0.270469792	0.25515087	0.441847345	0.482301779	0.344303406	0.998951605	0.942562702	Bacteria.Firmicutes.Erysipelotrichia.Erysipelotrichales.Erysipelotrichaceae.Erysipelatoclostridium	NEGR1
183631	ENSG00000172262	rs17243515	0.960061248	0.689205944	0.903332287	0.160173991	-0.008358207	0.13117819	-0.026314541	-0.668008603	0.16626571	0.326539162	0.21582049	0.470185974	0.544488004	0.34928198	0.998951605	0.913467044	Bacteria.Firmicutes.Erysipelotrichia.Erysipelotrichales.Erysipelotrichaceae.Erysipelatoclostridium	ZNF131
183632	ENSG00000172273	rs200907799	0.033246207	0.00386494	0.492824866	0.156104721	0.633641632	-0.84235735	-0.239727955	0.477021258	0.291281627	0.28112574	0.347572407	0.332437949	0.121712416	0.014545143	0.976999053	0.913467044	Bacteria.Firmicutes.Erysipelotrichia.Erysipelotrichales.Erysipelotrichaceae.Erysipelatoclostridium	HINFP
183633	ENSG00000172301	rs11542477	0.694655271	0.890935786	0.153053079	0.280838038	0.253887847	-0.048019092	-1.141646374	0.469270373	0.643906228	0.348827402	0.789659193	0.431518394	0.475730014	0.405747691	0.976999053	0.930669868	Bacteria.Firmicutes.Erysipelotrichia.Erysipelotrichales.Erysipelotrichaceae.Erysipelatoclostridium	COPRS
183634	ENSG00000172339	rs568063804	0.831741631	0.985151672	0.413228307	0.291052741	-0.035902687	-0.009311101	0.178775644	-0.616551779	0.168300891	0.498388043	0.21708933	0.57920828	0.514815811	0.428755709	0.976999053	0.932669471	Bacteria.Firmicutes.Erysipelotrichia.Erysipelotrichales.Erysipelotrichaceae.Erysipelatoclostridium	ALG14
183635	ENSG00000172346	rs4822042	0.291720487	0.687579739	0.0100716	0.076649955	0.455879053	-0.112699471	-1.481463516	0.647010031	0.42886546	0.278997649	0.558846853	0.359635948	0.330365047	0.348789386	0.976999053	0.913467044	Bacteria.Firmicutes.Erysipelotrichia.Erysipelotrichales.Erysipelotrichaceae.Erysipelatoclostridium	CSDC2
183636	ENSG00000172354	rs11520986	0.85805389	0.162938561	0.809302678	0.473272592	-0.039479736	0.336185802	-0.06492635	-0.248129368	0.219865098	0.238217827	0.267947167	0.343972628	0.521294971	0.143348832	0.998951605	0.942562702	Bacteria.Firmicutes.Erysipelotrichia.Erysipelotrichales.Erysipelotrichaceae.Erysipelatoclostridium	GNB2
183637	ENSG00000172366	rs7203410	0.454087262	0.032370723	0.858508171	0.230773213	0.158007167	-0.726991128	0.047234701	0.541360203	0.2097989	0.332462435	0.263906808	0.447514026	0.398244279	0.052316505	0.998951605	0.930281537	Bacteria.Firmicutes.Erysipelotrichia.Erysipelotrichales.Erysipelotrichaceae.Erysipelatoclostridium	MCRIP2
183638	ENSG00000172469	rs9374586	0.164495867	0.302588949	0.467718607	0.886601997	0.462118245	-0.264538503	-0.340393675	0.050482959	0.328683163	0.25457406	0.46598311	0.352618405	0.259710553	0.210512676	0.976999053	0.964256296	Bacteria.Firmicutes.Erysipelotrichia.Erysipelotrichales.Erysipelotrichaceae.Erysipelatoclostridium	MANEA
183639	ENSG00000172478	rs10933517	0.001211624	0.001952828	0.587869755	0.573512272	-0.882121504	0.630992137	0.180235388	0.141769671	0.260609593	0.195453121	0.330930048	0.250587532	0.022034348	0.009407845	0.976999053	0.955924652	Bacteria.Firmicutes.Erysipelotrichia.Erysipelotrichales.Erysipelotrichaceae.Erysipelatoclostridium	MAB21L4
183640	ENSG00000172497	rs34513795	0.260834314	0.212734385	0.779540926	0.660437055	-0.27619961	0.411197189	0.086257032	0.187719039	0.243497658	0.326751692	0.306875831	0.425346231	0.314830069	0.168525465	0.998136631	0.958013635	Bacteria.Firmicutes.Erysipelotrichia.Erysipelotrichales.Erysipelotrichaceae.Erysipelatoclostridium	ACOT12
183641	ENSG00000172500	rs656980	0.438975475	0.484241348	0.80017359	0.882135206	-0.154824818	0.419628188	0.071647814	-0.095722755	0.198821818	0.596465454	0.281899473	0.643094988	0.394318716	0.282049606	0.998951605	0.964256296	Bacteria.Firmicutes.Erysipelotrichia.Erysipelotrichales.Erysipelotrichaceae.Erysipelatoclostridium	FIBP
183642	ENSG00000172543	rs687672	0.45659348	0.295075209	0.142852282	0.191622777	-0.562213573	0.41381048	-1.173488087	0.557752001	0.750676295	0.392027909	0.791183102	0.422691616	0.398446804	0.2075147	0.976999053	0.915810259	Bacteria.Firmicutes.Erysipelotrichia.Erysipelotrichales.Erysipelotrichaceae.Erysipelatoclostridium	CTSW
183643	ENSG00000172548	rs6878502	0.035510842	0.0453583	0.934517793	0.707223407	0.891599547	-0.54924492	-0.042554122	-0.125145191	0.415234468	0.269161025	0.515927096	0.331738038	0.124696642	0.064601288	0.999780037	0.961688504	Bacteria.Firmicutes.Erysipelotrichia.Erysipelotrichales.Erysipelotrichaceae.Erysipelatoclostridium	NIPAL4
183644	ENSG00000172689	rs7935803	0.480231398	0.829816725	0.541510918	0.773434008	-0.167766304	0.051891903	0.18535046	0.089095047	0.236283963	0.24045909	0.301987936	0.308193438	0.406705508	0.389813287	0.976999053	0.962039634	Bacteria.Firmicutes.Erysipelotrichia.Erysipelotrichales.Erysipelotrichaceae.Erysipelatoclostridium	MS4A10
183645	ENSG00000172728	rs2732318	0.000170827	7.11931828799248e-05	0.585563633	0.77988286	1.222716829	-0.880003035	-0.210786183	0.074028298	0.306508723	0.207354485	0.384640801	0.26379	0.006261052	0.000981623	0.976999053	0.962039634	Bacteria.Firmicutes.Erysipelotrichia.Erysipelotrichales.Erysipelotrichaceae.Erysipelatoclostridium	FUT10
183646	ENSG00000172731	rs7921619	0.166299939	0.054088652	0.158579555	0.032528678	-0.541713682	0.582244734	0.675451102	-0.765877217	0.386967585	0.296813828	0.473582929	0.350576405	0.260480768	0.072212686	0.976999053	0.873217864	Bacteria.Firmicutes.Erysipelotrichia.Erysipelotrichales.Erysipelotrichaceae.Erysipelatoclostridium	LRRC20
183647	ENSG00000172765	rs1056190	0.215835226	0.364010923	0.977168633	0.151931667	0.233561843	-0.221929573	0.006869883	-0.466322939	0.186871663	0.242768577	0.239125867	0.321653764	0.291133615	0.236477882	0.999780037	0.913467044	Bacteria.Firmicutes.Erysipelotrichia.Erysipelotrichales.Erysipelotrichaceae.Erysipelatoclostridium	TMCC1
183648	ENSG00000172785	rs28626566	7.49237679908298e-06	5.98158335581345e-06	0.840679944	0.397643516	1.372207733	-0.967741241	-0.074050324	-0.222561478	0.281808186	0.19629856	0.366894496	0.261390047	0.000698996	0.000151859	0.998951605	0.934189312	Bacteria.Firmicutes.Erysipelotrichia.Erysipelotrichales.Erysipelotrichaceae.Erysipelatoclostridium	ZNG1A
183649	ENSG00000172803	rs11227332	0.003603871	0.098095047	0.107006679	0.782784669	-0.436529229	0.891141768	0.328410148	0.15782767	0.144516067	0.530985936	0.20093463	0.570113015	0.041323223	0.103629968	0.976999053	0.962039634	Bacteria.Firmicutes.Erysipelotrichia.Erysipelotrichales.Erysipelotrichaceae.Erysipelatoclostridium	SNX32
183650	ENSG00000172830	rs2228418	0.463951363	0.410067456	0.574509425	0.647688541	0.524215551	-0.319612512	0.551424474	-0.240784391	0.711565935	0.385481124	0.977227546	0.524461744	0.400417151	0.25510407	0.976999053	0.956776091	Bacteria.Firmicutes.Erysipelotrichia.Erysipelotrichales.Erysipelotrichaceae.Erysipelatoclostridium	SSH3
183651	ENSG00000172889	rs4636297	0.649041457	0.40677099	0.221914344	0.366054327	-0.161656155	0.180792101	-0.632322618	0.3025958	0.353567523	0.216515005	0.512718002	0.332431862	0.461534369	0.254140668	0.976999053	0.934189312	Bacteria.Firmicutes.Erysipelotrichia.Erysipelotrichales.Erysipelotrichaceae.Erysipelatoclostridium	EGFL7
183652	ENSG00000172890	rs3794057	0.040049992	0.19969301	0.980734384	0.028878538	-0.390395898	0.280486278	0.006129675	0.625455622	0.186325078	0.216490177	0.252860582	0.27987925	0.132182678	0.161718581	0.999780037	0.855479231	Bacteria.Firmicutes.Erysipelotrichia.Erysipelotrichales.Erysipelotrichaceae.Erysipelatoclostridium	NADSYN1
183653	ENSG00000172893	rs11606033	0.331465726	0.051387167	0.139818964	0.414849237	-0.28002511	0.387557917	-0.550061774	0.212922	0.286184327	0.1952602	0.367995847	0.259457565	0.347459268	0.069990151	0.976999053	0.934841468	Bacteria.Firmicutes.Erysipelotrichia.Erysipelotrichales.Erysipelotrichaceae.Erysipelatoclostridium	DHCR7
183654	ENSG00000172954	rs13028836	0.11914345	0.079761867	0.240515061	0.307228719	-0.358639955	0.604781755	0.345132609	-0.423224803	0.227101492	0.339778756	0.291365778	0.411241576	0.223323288	0.091845361	0.976999053	0.934044664	Bacteria.Firmicutes.Erysipelotrichia.Erysipelotrichales.Erysipelotrichaceae.Erysipelatoclostridium	LCLAT1
183655	ENSG00000172986	rs13081565	0.66879346	0.760533552	0.149279413	0.159941307	0.150647276	-0.070807302	-0.653634247	0.425990178	0.350540255	0.231347495	0.447887982	0.299668872	0.467492534	0.370064353	0.976999053	0.913467044	Bacteria.Firmicutes.Erysipelotrichia.Erysipelotrichales.Erysipelotrichaceae.Erysipelatoclostridium	GXYLT2
183656	ENSG00000172987	rs2796756	0.553280255	0.482258957	0.807921156	0.931453514	0.124366347	-0.171783284	-0.066431989	-0.028050668	0.208686916	0.2430671	0.27214917	0.324847902	0.43284629	0.281202162	0.998951605	0.964256296	Bacteria.Firmicutes.Erysipelotrichia.Erysipelotrichales.Erysipelotrichaceae.Erysipelatoclostridium	HPSE2
183657	ENSG00000172992	rs12602966	0.107233565	0.050250399	0.244448209	0.290374461	0.38503107	-0.452323431	-0.360330667	0.318194351	0.235732997	0.226740543	0.306774178	0.298498236	0.210038949	0.068988666	0.976999053	0.932669471	Bacteria.Firmicutes.Erysipelotrichia.Erysipelotrichales.Erysipelotrichaceae.Erysipelatoclostridium	DCAKD
183658	ENSG00000173113	rs618850	0.410507966	0.236781307	0.409808114	0.592869315	0.158905865	-0.388980823	-0.199712541	0.268408813	0.191836008	0.325754325	0.240737005	0.499516226	0.382980682	0.1801685	0.976999053	0.956134638	Bacteria.Firmicutes.Erysipelotrichia.Erysipelotrichales.Erysipelotrichaceae.Erysipelatoclostridium	TRMT112
183659	ENSG00000173175	rs62262433	0.922028296	0.749241158	0.644922091	0.880623915	-0.034935777	-0.088836148	0.203477441	-0.051050687	0.355544553	0.27674919	0.439491134	0.338599316	0.535646869	0.366021934	0.980415599	0.964256296	Bacteria.Firmicutes.Erysipelotrichia.Erysipelotrichales.Erysipelotrichaceae.Erysipelatoclostridium	ADCY5
183660	ENSG00000173208	rs12582802	0.88487153	0.38277281	0.597827718	0.478896882	-0.027730977	0.325930948	-0.125695049	-0.352152026	0.190766229	0.370902147	0.237102017	0.494464888	0.526766492	0.244202951	0.976999053	0.942562702	Bacteria.Firmicutes.Erysipelotrichia.Erysipelotrichales.Erysipelotrichaceae.Erysipelatoclostridium	ABCD2
183661	ENSG00000173210	rs9512	0.034117674	0.033998657	0.045067288	0.12005505	0.582428773	-0.467033756	-0.671143298	0.436816279	0.269102665	0.215637591	0.328439504	0.277300579	0.123502093	0.053839937	0.976999053	0.913467044	Bacteria.Firmicutes.Erysipelotrichia.Erysipelotrichales.Erysipelotrichaceae.Erysipelatoclostridium	ABLIM3
183662	ENSG00000173213	rs1311825136	0.025136597	0.00040629	0.588126852	0.976278292	-0.39430804	1.224495441	-0.122064963	-0.012316632	0.172016321	0.328415127	0.22427816	0.412620005	0.10726039	0.003281971	0.976999053	0.969851742	Bacteria.Firmicutes.Erysipelotrichia.Erysipelotrichales.Erysipelotrichaceae.Erysipelatoclostridium	TUBB8B
183663	ENSG00000173214	rs12207339	0.425198472	0.980234743	0.068650156	0.391238794	-0.142477805	-0.009366906	0.446474108	-0.393299731	0.177546361	0.376632676	0.241150093	0.455666029	0.389792363	0.427546487	0.976999053	0.934189312	Bacteria.Firmicutes.Erysipelotrichia.Erysipelotrichales.Erysipelotrichaceae.Erysipelatoclostridium	MFSD4B
183664	ENSG00000173218	rs10801914	0.046566762	0.027439134	0.976859272	0.950924613	0.699139256	-0.52235195	0.012861441	-0.01880378	0.34458774	0.23153478	0.441692554	0.304348191	0.141213684	0.047291881	0.999780037	0.9679646	Bacteria.Firmicutes.Erysipelotrichia.Erysipelotrichales.Erysipelotrichaceae.Erysipelatoclostridium	VANGL1
183665	ENSG00000173226	rs76808446	0.504504219	0.198477651	0.416206631	0.597623421	-0.119221017	0.599583541	-0.190519048	0.275098045	0.177637386	0.461515467	0.232838488	0.518635024	0.417658512	0.16128475	0.976999053	0.956134638	Bacteria.Firmicutes.Erysipelotrichia.Erysipelotrichales.Erysipelotrichaceae.Erysipelatoclostridium	IQCB1
183666	ENSG00000173253	rs906773	0.187281061	0.023166709	0.604681887	0.343001307	-0.290060816	0.548431696	-0.142884577	0.306214855	0.217647903	0.235815556	0.274665047	0.320567107	0.274896692	0.042609846	0.976999053	0.934189312	Bacteria.Firmicutes.Erysipelotrichia.Erysipelotrichales.Erysipelotrichaceae.Erysipelatoclostridium	DMRT2
183667	ENSG00000173262	rs12579807	0.122926574	0.010840302	0.69010283	0.904218992	-0.320942282	0.598032452	-0.108085652	0.034414108	0.205347414	0.227973774	0.269877888	0.284875719	0.226982619	0.026932437	0.985051994	0.964256296	Bacteria.Firmicutes.Erysipelotrichia.Erysipelotrichales.Erysipelotrichaceae.Erysipelatoclostridium	SLC2A14
183668	ENSG00000173272	rs10221892	0.580610252	0.067790851	0.990242551	0.169303679	-0.125924805	0.587151614	0.003560573	-0.566376137	0.226777741	0.31612127	0.290029563	0.407496565	0.439345053	0.083212934	0.999780037	0.913467044	Bacteria.Firmicutes.Erysipelotrichia.Erysipelotrichales.Erysipelotrichaceae.Erysipelatoclostridium	MZT2A
183669	ENSG00000173376	rs17432229	0.282615624	0.301919448	0.841299118	0.640074263	-0.216055911	0.310130468	0.051426879	0.176024218	0.199416512	0.298032284	0.255810823	0.374683555	0.325511568	0.210138305	0.998951605	0.956772228	Bacteria.Firmicutes.Erysipelotrichia.Erysipelotrichales.Erysipelotrichaceae.Erysipelatoclostridium	NDNF
183670	ENSG00000173409	rs11122186	0.152979474	0.012675082	0.657580532	0.851615187	0.269505254	-0.938428203	-0.108152727	-0.0959234	0.186378694	0.366032018	0.242874609	0.510762777	0.252171699	0.029638679	0.981389791	0.962039634	Bacteria.Firmicutes.Erysipelotrichia.Erysipelotrichales.Erysipelotrichaceae.Erysipelatoclostridium	ARV1
183671	ENSG00000173421	rs35174559	0.072634719	0.023572873	0.652404971	0.402056949	-0.869381197	0.696352723	0.259316217	-0.309944197	0.476438707	0.300334416	0.573055932	0.367461588	0.172164601	0.043114531	0.981389791	0.934189312	Bacteria.Firmicutes.Erysipelotrichia.Erysipelotrichales.Erysipelotrichaceae.Erysipelatoclostridium	IHO1
183672	ENSG00000173432	rs1829575	0.002005228	0.001668228	0.096081147	0.066455347	-1.193611568	0.84094587	0.835087536	-0.626855937	0.370739209	0.256348697	0.494533076	0.335810111	0.029609218	0.008524626	0.976999053	0.913467044	Bacteria.Firmicutes.Erysipelotrichia.Erysipelotrichales.Erysipelotrichaceae.Erysipelatoclostridium	SAA1
183673	ENSG00000173517	rs11853696	0.991350416	0.514501577	0.693311116	0.734797944	-0.002223108	-0.209787834	0.105093643	0.124200214	0.204280257	0.320074739	0.265305095	0.365072897	0.553364791	0.292735917	0.985051994	0.961688504	Bacteria.Firmicutes.Erysipelotrichia.Erysipelotrichales.Erysipelotrichaceae.Erysipelatoclostridium	PEAK1
183674	ENSG00000173531	rs147997200	0.259787449	0.001817576	0.867972901	0.533164799	0.234373637	-0.966273737	0.042945586	0.250150575	0.2061661	0.297116973	0.257325155	0.399266603	0.314391124	0.009028195	0.998951605	0.947831579	Bacteria.Firmicutes.Erysipelotrichia.Erysipelotrichales.Erysipelotrichaceae.Erysipelatoclostridium	MST1
183675	ENSG00000173535	rs4872052	0.694639829	0.113133363	0.308136693	0.927227525	0.076524036	0.629072646	-0.250816299	0.044032548	0.19406867	0.391714503	0.244176237	0.48024068	0.475730014	0.113732525	0.976999053	0.964256296	Bacteria.Firmicutes.Erysipelotrichia.Erysipelotrichales.Erysipelotrichaceae.Erysipelatoclostridium	TNFRSF10C
183676	ENSG00000173540	rs12715437	0.403556511	0.369894444	0.188383552	0.147722735	-0.509917625	0.316166802	0.999787705	-0.634424435	0.60648547	0.35015455	0.75209459	0.43303399	0.378560242	0.238941358	0.976999053	0.913467044	Bacteria.Firmicutes.Erysipelotrichia.Erysipelotrichales.Erysipelotrichaceae.Erysipelatoclostridium	GMPPB
183677	ENSG00000173545	rs41117	0.693553653	0.677982299	0.196192292	0.140267099	0.117425141	-0.097167483	0.533384744	-0.459578477	0.29668297	0.232961716	0.408444901	0.307815504	0.475292757	0.346005916	0.976999053	0.913467044	Bacteria.Firmicutes.Erysipelotrichia.Erysipelotrichales.Erysipelotrichaceae.Erysipelatoclostridium	ZNF622
183678	ENSG00000173598	rs7487813	0.261350679	0.871802256	0.057598497	0.118314566	-0.237619478	0.058847074	0.515284889	-0.858877265	0.209714595	0.363236011	0.26657694	0.542621886	0.314990266	0.400915246	0.976999053	0.913467044	Bacteria.Firmicutes.Erysipelotrichia.Erysipelotrichales.Erysipelotrichaceae.Erysipelatoclostridium	NUDT4
183679	ENSG00000173621	rs2513658	0.280042427	0.157086503	0.902242978	0.677443873	-0.468940451	0.420461775	0.063626215	-0.149035206	0.430495871	0.293727331	0.51599038	0.356683193	0.324368053	0.140283775	0.998951605	0.961688504	Bacteria.Firmicutes.Erysipelotrichia.Erysipelotrichales.Erysipelotrichaceae.Erysipelatoclostridium	LRFN4
183680	ENSG00000173638	rs2838951	0.0841356	0.066431343	0.848164737	0.85587515	-0.559189389	0.508407119	0.076007199	-0.060346984	0.318799225	0.27233175	0.3954061	0.330939391	0.185961091	0.082622099	0.998951605	0.962861584	Bacteria.Firmicutes.Erysipelotrichia.Erysipelotrichales.Erysipelotrichaceae.Erysipelatoclostridium	SLC19A1
183681	ENSG00000173660	rs78684426	0.7246349	0.267665674	0.681927687	0.393765069	0.060706987	-0.352476845	0.092359778	-0.345609695	0.171586305	0.315263542	0.224347959	0.402568627	0.483516028	0.195484679	0.985051994	0.934189312	Bacteria.Firmicutes.Erysipelotrichia.Erysipelotrichales.Erysipelotrichaceae.Erysipelatoclostridium	UQCRH
183682	ENSG00000173715	rs35287213	0.474405955	0.251845939	0.83891939	0.927270561	0.149665368	-0.510577164	0.05456973	-0.046947391	0.208010184	0.441613093	0.267378294	0.512335236	0.404699314	0.187789721	0.998951605	0.964256296	Bacteria.Firmicutes.Erysipelotrichia.Erysipelotrichales.Erysipelotrichaceae.Erysipelatoclostridium	C11orf80
183683	ENSG00000173744	rs7598597	0.789205224	0.709011874	0.564432971	0.598169827	-0.108863829	0.095085687	-0.276278893	0.163368352	0.40553153	0.253681183	0.476972345	0.308454921	0.500563752	0.355712688	0.976999053	0.956134638	Bacteria.Firmicutes.Erysipelotrichia.Erysipelotrichales.Erysipelotrichaceae.Erysipelatoclostridium	AGFG1
183684	ENSG00000173757	rs9916125	0.343242405	0.28475783	0.407290207	0.718948257	0.15991898	-0.296850657	-0.177228658	-0.149497638	0.167498602	0.275221558	0.212483754	0.41362516	0.352062732	0.203325485	0.976999053	0.961688504	Bacteria.Firmicutes.Erysipelotrichia.Erysipelotrichales.Erysipelotrichaceae.Erysipelatoclostridium	STAT5B
183685	ENSG00000173786	rs35694494	0.860831466	0.925789399	0.293570021	0.483938926	0.081963835	0.026383092	-0.611581297	0.246577643	0.465670951	0.282154715	0.577569444	0.350245608	0.521943695	0.414770775	0.976999053	0.943042104	Bacteria.Firmicutes.Erysipelotrichia.Erysipelotrichales.Erysipelotrichaceae.Erysipelatoclostridium	CNP
183686	ENSG00000173809	rs12327661	0.765424043	0.08291123	0.899203393	0.768837566	0.054579394	-0.527163197	0.030083669	-0.12144247	0.182162848	0.299324087	0.236574304	0.411492355	0.49543173	0.093717583	0.998951605	0.961688504	Bacteria.Firmicutes.Erysipelotrichia.Erysipelotrichales.Erysipelotrichaceae.Erysipelatoclostridium	TDRD12
183687	ENSG00000173826	rs867640	0.6501721	0.892239104	0.05800123	0.132108908	-0.15500722	-0.031568451	0.936242091	-0.493295886	0.340201588	0.232115543	0.485156419	0.323471532	0.461591919	0.405878968	0.976999053	0.913467044	Bacteria.Firmicutes.Erysipelotrichia.Erysipelotrichales.Erysipelotrichaceae.Erysipelatoclostridium	KCNH6
183688	ENSG00000173898	rs508996	0.332492352	0.312626026	0.999780037	0.899741073	0.526449443	-0.331429347	-0.00017957	-0.049928635	0.539180789	0.325687007	0.648866533	0.394749872	0.348179781	0.214265967	0.999780037	0.964256296	Bacteria.Firmicutes.Erysipelotrichia.Erysipelotrichales.Erysipelotrichaceae.Erysipelatoclostridium	SPTBN2
183689	ENSG00000173915	rs57963697	0.113063057	0.082795843	0.205019448	0.390011165	-0.288260589	0.474985224	0.295688126	-0.358204588	0.179460024	0.269593808	0.230967526	0.413925853	0.215649149	0.093717583	0.976999053	0.934189312	Bacteria.Firmicutes.Erysipelotrichia.Erysipelotrichales.Erysipelotrichaceae.Erysipelatoclostridium	ATP5MK
183690	ENSG00000173917	rs1042822	0.049844034	0.063782309	0.075680063	0.421764115	0.383944588	-0.711541013	-0.449426926	0.350687715	0.192112515	0.37730149	0.248966868	0.433762278	0.14356974	0.080644336	0.976999053	0.934841468	Bacteria.Firmicutes.Erysipelotrichia.Erysipelotrichales.Erysipelotrichaceae.Erysipelatoclostridium	HOXB2
183691	ENSG00000173930	rs841923	0.032927506	0.001769078	0.784191349	0.592329796	-0.47212811	0.749298199	-0.075596675	0.15979265	0.21662709	0.229767727	0.274900745	0.296944255	0.121712416	0.008869935	0.998951605	0.956134638	Bacteria.Firmicutes.Erysipelotrichia.Erysipelotrichales.Erysipelotrichaceae.Erysipelatoclostridium	SLCO4C1
183692	ENSG00000173950	rs1832666	0.035510209	0.005493246	0.346527123	0.701423947	0.468884138	-0.747722164	-0.257909414	0.128963293	0.218367275	0.260297356	0.271991821	0.334886535	0.124696642	0.017799704	0.976999053	0.961688504	Bacteria.Firmicutes.Erysipelotrichia.Erysipelotrichales.Erysipelotrichaceae.Erysipelatoclostridium	XXYLT1
183693	ENSG00000173960	rs4665651	0.183178741	0.002464568	0.370592789	0.898877828	0.415817727	-0.707394015	0.341825008	0.040369664	0.309071815	0.224539602	0.379127302	0.316434411	0.272143774	0.010852572	0.976999053	0.964256296	Bacteria.Firmicutes.Erysipelotrichia.Erysipelotrichales.Erysipelotrichaceae.Erysipelatoclostridium	UBXN2A
183694	ENSG00000173992	rs1791684	0.041189269	0.055831197	0.119670402	0.168266528	-0.753211343	0.507088463	0.720335075	-0.459421579	0.361598894	0.260416863	0.456800748	0.3297292	0.134153248	0.073743975	0.976999053	0.913467044	Bacteria.Firmicutes.Erysipelotrichia.Erysipelotrichales.Erysipelotrichaceae.Erysipelatoclostridium	CCS
183695	ENSG00000174007	rs9834389	0.426340343	0.612850795	0.536670386	0.743676127	0.177281214	-0.105090574	-0.17353117	-0.090957322	0.221464532	0.206683219	0.279368859	0.276983766	0.389792363	0.325110951	0.976999053	0.961688504	Bacteria.Firmicutes.Erysipelotrichia.Erysipelotrichales.Erysipelotrichaceae.Erysipelatoclostridium	CEP19
183696	ENSG00000174021	rs1533374	0.722685346	0.842766625	0.548916034	0.862887689	0.116198588	0.044300768	-0.253821247	-0.050324778	0.326021958	0.222448616	0.421257279	0.290248855	0.483229439	0.393330283	0.976999053	0.963538071	Bacteria.Firmicutes.Erysipelotrichia.Erysipelotrichales.Erysipelotrichaceae.Erysipelatoclostridium	GNG5
183697	ENSG00000174080	rs1671064	0.749888844	0.896338208	0.26322106	0.654381708	0.083738276	0.028838893	-0.366137699	0.124590657	0.261567453	0.220482329	0.324421793	0.277017485	0.492021823	0.406941055	0.976999053	0.958013635	Bacteria.Firmicutes.Erysipelotrichia.Erysipelotrichales.Erysipelotrichaceae.Erysipelatoclostridium	CTSF
183698	ENSG00000174165	rs10896126	0.753307383	0.346282705	0.980459047	0.739994801	0.065533214	-0.241400271	0.006486987	0.101788385	0.207637855	0.254451362	0.263829048	0.305413022	0.492504607	0.229244029	0.999780037	0.961688504	Bacteria.Firmicutes.Erysipelotrichia.Erysipelotrichales.Erysipelotrichaceae.Erysipelatoclostridium	ZDHHC24
183699	ENSG00000174177	rs61737996	0.468390421	0.026757506	0.055080693	0.445075521	0.130655718	0.703213941	-0.452679509	-0.332295743	0.179132959	0.310267386	0.231740945	0.432492654	0.401906277	0.046366903	0.976999053	0.938947266	Bacteria.Firmicutes.Erysipelotrichia.Erysipelotrichales.Erysipelotrichaceae.Erysipelatoclostridium	CTU2
183700	ENSG00000174227	rs59564702	0.32488405	0.246333917	0.424357026	0.844433523	-0.204084792	0.471845949	0.215607201	-0.095588521	0.205734048	0.403339591	0.268185228	0.485193363	0.346181399	0.185321204	0.976999053	0.962039634	Bacteria.Firmicutes.Erysipelotrichia.Erysipelotrichales.Erysipelotrichaceae.Erysipelatoclostridium	PIGG
183701	ENSG00000174236	rs4931245	0.819114054	0.501312238	0.564428807	0.227117238	0.06979202	-0.175124353	-0.258355225	0.404225172	0.303955919	0.258982781	0.446023853	0.331508387	0.509001071	0.287903714	0.976999053	0.930281537	Bacteria.Firmicutes.Erysipelotrichia.Erysipelotrichales.Erysipelotrichaceae.Erysipelatoclostridium	REP15
183702	ENSG00000174255	rs2279827	0.193645193	0.082886702	0.650680405	0.712652928	0.384767878	-0.506008937	-0.157070115	0.13094028	0.292941991	0.28728922	0.345267419	0.353979835	0.277775851	0.093717583	0.981389791	0.961688504	Bacteria.Firmicutes.Erysipelotrichia.Erysipelotrichales.Erysipelotrichaceae.Erysipelatoclostridium	ZNF80
183703	ENSG00000174306	rs59596298	0.852588606	0.783845206	0.106577734	0.018075218	0.049321631	-0.077262376	-0.526985807	0.826231216	0.264377585	0.280496312	0.322028932	0.340649356	0.52003481	0.375711504	0.976999053	0.811494736	Bacteria.Firmicutes.Erysipelotrichia.Erysipelotrichales.Erysipelotrichaceae.Erysipelatoclostridium	ZHX3
183704	ENSG00000174327	rs33979567	0.814507636	0.64570608	0.705492237	0.24022154	-0.058575423	0.149194436	-0.115795555	0.488595572	0.248654879	0.323012163	0.305059812	0.412219071	0.507361724	0.336075208	0.985206048	0.930281537	Bacteria.Firmicutes.Erysipelotrichia.Erysipelotrichales.Erysipelotrichaceae.Erysipelatoclostridium	SLC16A13
183705	ENSG00000174358	rs71575539	0.459653378	0.873770463	0.069706183	0.225907597	-0.255398958	0.068011387	0.784978696	-0.654755787	0.3433517	0.426406789	0.425638136	0.535557929	0.398948989	0.401474066	0.976999053	0.930281537	Bacteria.Firmicutes.Erysipelotrichia.Erysipelotrichales.Erysipelotrichaceae.Erysipelatoclostridium	SLC6A19
183706	ENSG00000174373	rs4982308	0.348582099	0.9478819	0.978909271	0.06601021	-0.204207142	-0.01815495	-0.007727881	0.707258204	0.216283482	0.276668605	0.291196966	0.37824441	0.354215236	0.419920285	0.999780037	0.913467044	Bacteria.Firmicutes.Erysipelotrichia.Erysipelotrichales.Erysipelotrichaceae.Erysipelatoclostridium	RALGAPA1
183707	ENSG00000174456	rs10849686	0.030170898	0.006094353	0.087825824	0.379480808	0.389114046	-0.587933023	-0.387529593	0.286692714	0.175562401	0.207356604	0.223609155	0.323988971	0.115582734	0.018805963	0.976999053	0.934189312	Bacteria.Firmicutes.Erysipelotrichia.Erysipelotrichales.Erysipelotrichaceae.Erysipelatoclostridium	C12orf76
183708	ENSG00000174501	rs62155511	0.648283012	0.88448969	0.986913209	0.640437074	-0.112700183	0.0365515	-0.005308057	0.146331396	0.245922321	0.250606977	0.322368208	0.311818474	0.461519806	0.403962261	0.999780037	0.956772228	Bacteria.Firmicutes.Erysipelotrichia.Erysipelotrichales.Erysipelotrichaceae.Erysipelatoclostridium	ANKRD36C
183709	ENSG00000174514	rs1980	0.252609359	0.097935436	0.915910157	0.604629401	0.561598248	-0.480567688	-0.068159784	0.20354474	0.486533137	0.286206831	0.643027169	0.391214281	0.310396605	0.103614321	0.999174332	0.956134638	Bacteria.Firmicutes.Erysipelotrichia.Erysipelotrichales.Erysipelotrichaceae.Erysipelatoclostridium	MFSD4A
183710	ENSG00000174547	rs4930376	0.858210389	0.999168677	0.423296985	0.204950272	0.066180205	0.000256392	0.347193932	-0.366606187	0.368972925	0.245134575	0.430869216	0.286318671	0.521294971	0.432736635	0.976999053	0.924420386	Bacteria.Firmicutes.Erysipelotrichia.Erysipelotrichales.Erysipelotrichaceae.Erysipelatoclostridium	MRPL11
183711	ENSG00000174567	rs12094062	0.753949887	0.115114626	0.888914019	0.203605743	0.068779103	-0.568788143	0.04008346	0.579107407	0.218510836	0.356158663	0.285846296	0.450923016	0.492504607	0.1149279	0.998951605	0.924420386	Bacteria.Firmicutes.Erysipelotrichia.Erysipelotrichales.Erysipelotrichaceae.Erysipelatoclostridium	GOLT1A
183712	ENSG00000174586	rs4801266	0.06398463	0.072748716	0.886019305	0.676151066	0.504795407	-0.488267897	-0.048219281	-0.137830627	0.26788209	0.267690141	0.335072993	0.328469958	0.162847033	0.086983561	0.998951605	0.961688504	Bacteria.Firmicutes.Erysipelotrichia.Erysipelotrichales.Erysipelotrichaceae.Erysipelatoclostridium	ZNF497
183713	ENSG00000174607	rs114748764	0.231769962	0.002343681	0.336292462	0.071838295	-0.248714972	0.843341671	0.248327442	-0.672100517	0.206044224	0.266260314	0.256354874	0.367271346	0.298995691	0.010545132	0.976999053	0.913467044	Bacteria.Firmicutes.Erysipelotrichia.Erysipelotrichales.Erysipelotrichaceae.Erysipelatoclostridium	UGT8
183714	ENSG00000174652	rs11086035	0.057218676	0.033631866	0.933202822	0.875902085	-0.435872181	0.466996366	-0.02390512	0.042023799	0.225140653	0.215161132	0.284107375	0.268038518	0.156037513	0.053470857	0.999780037	0.964256296	Bacteria.Firmicutes.Erysipelotrichia.Erysipelotrichales.Erysipelotrichaceae.Erysipelatoclostridium	ZNF266
183715	ENSG00000174695	rs1993948	0.028967565	0.007469513	0.166031002	0.085736414	-0.79579376	0.723216607	0.583025012	-0.554819657	0.35630744	0.26188363	0.416209637	0.317974613	0.114815659	0.021182505	0.976999053	0.913467044	Bacteria.Firmicutes.Erysipelotrichia.Erysipelotrichales.Erysipelotrichaceae.Erysipelatoclostridium	TMEM167A
183716	ENSG00000174720	rs62317773	0.067366312	0.033758231	0.757270721	0.502563954	-0.475254333	0.439749797	0.112176005	-0.182004661	0.255470132	0.202756934	0.361423784	0.269949527	0.16638712	0.053565271	0.994086014	0.947831579	Bacteria.Firmicutes.Erysipelotrichia.Erysipelotrichales.Erysipelotrichaceae.Erysipelatoclostridium	LARP7
183717	ENSG00000174780	rs55915354	0.198628596	0.265487666	0.354628223	0.73709205	0.263689419	-0.394994974	-0.250367209	-0.150775368	0.203037929	0.351672009	0.268545977	0.447209069	0.280980612	0.194694124	0.976999053	0.961688504	Bacteria.Firmicutes.Erysipelotrichia.Erysipelotrichales.Erysipelotrichaceae.Erysipelatoclostridium	SRP72
183718	ENSG00000174791	rs490972	0.366809788	0.600657704	0.251827053	0.469131122	0.28555941	-0.159855799	-0.455499273	0.263425975	0.314213704	0.303891121	0.393958766	0.361769629	0.361626039	0.320888138	0.976999053	0.942562702	Bacteria.Firmicutes.Erysipelotrichia.Erysipelotrichales.Erysipelotrichaceae.Erysipelatoclostridium	RIN1
183719	ENSG00000174827	rs900347	0.147586292	0.088535221	0.316672737	0.352967228	-0.486326884	0.513343279	0.40788463	-0.347153577	0.331834597	0.296881752	0.404209956	0.371068544	0.247481399	0.097726389	0.976999053	0.934189312	Bacteria.Firmicutes.Erysipelotrichia.Erysipelotrichales.Erysipelotrichaceae.Erysipelatoclostridium	PDZK1
183720	ENSG00000174837	rs330880	0.841006425	0.20664091	0.394320974	0.839733766	-0.050466266	0.293586564	-0.271942377	-0.058083846	0.250563977	0.23015771	0.317135068	0.286063245	0.516860602	0.165570429	0.976999053	0.962039634	Bacteria.Firmicutes.Erysipelotrichia.Erysipelotrichales.Erysipelotrichaceae.Erysipelatoclostridium	ADGRE1
183721	ENSG00000174903	rs79770412	0.171544378	0.004292127	0.356855269	0.008970822	0.240430118	-1.09190456	-0.215174832	1.210740158	0.173907323	0.368913141	0.23187643	0.449400809	0.264729786	0.015531537	0.976999053	0.716962532	Bacteria.Firmicutes.Erysipelotrichia.Erysipelotrichales.Erysipelotrichaceae.Erysipelatoclostridium	RAB1B
183722	ENSG00000174915	rs55961417	0.013678271	0.005659583	0.379746593	0.313377183	0.622398667	-0.79693931	-0.302611417	0.360954918	0.245570249	0.278463743	0.342170488	0.3552564	0.085446841	0.017945077	0.976999053	0.934189312	Bacteria.Firmicutes.Erysipelotrichia.Erysipelotrichales.Erysipelotrichaceae.Erysipelatoclostridium	PTDSS2
183723	ENSG00000174951	rs12611028	0.427796475	0.713595977	0.029338835	0.142976036	0.163741322	0.098276565	-0.596363095	0.507205922	0.205198614	0.266594111	0.267653338	0.342073435	0.389792363	0.357451921	0.976999053	0.913467044	Bacteria.Firmicutes.Erysipelotrichia.Erysipelotrichales.Erysipelotrichaceae.Erysipelatoclostridium	FUT1
183724	ENSG00000174989	rs60940473	0.01007976	0.007632063	0.036991135	0.150952026	0.460943284	-1.112795555	-0.481096054	0.727554767	0.173899809	0.404106639	0.225902479	0.50062309	0.073332652	0.02141565	0.976999053	0.913467044	Bacteria.Firmicutes.Erysipelotrichia.Erysipelotrichales.Erysipelotrichaceae.Erysipelatoclostridium	FBXW8
183725	ENSG00000174992	rs113137773	0.020992008	0.089844062	0.060564021	0.845401967	-0.489293659	0.534307121	0.515222564	-0.073681618	0.206834134	0.310301332	0.269768032	0.376370854	0.101930598	0.098558938	0.976999053	0.962039634	Bacteria.Firmicutes.Erysipelotrichia.Erysipelotrichales.Erysipelotrichaceae.Erysipelatoclostridium	ZG16
183726	ENSG00000174996	rs2298466	0.008475651	0.006476061	0.0787498	0.283010477	0.580274302	-0.901929945	-0.477311314	0.411297633	0.213717098	0.320575646	0.267239008	0.379936145	0.066571505	0.019401835	0.976999053	0.930669868	Bacteria.Firmicutes.Erysipelotrichia.Erysipelotrichales.Erysipelotrichaceae.Erysipelatoclostridium	KLC2
183727	ENSG00000175066	rs6765793	0.291205246	0.586305703	0.139063917	0.442111671	-0.519853482	0.195686049	0.865186163	-0.321197177	0.488522564	0.357795712	0.577694342	0.415325793	0.330365047	0.316487548	0.976999053	0.937715869	Bacteria.Firmicutes.Erysipelotrichia.Erysipelotrichales.Erysipelotrichaceae.Erysipelatoclostridium	GK5
183728	ENSG00000175104	rs5030437	0.100787947	0.164379457	0.32327087	0.24851029	-0.860801755	0.443402396	-0.694763238	0.481478509	0.517093794	0.315283162	0.698028994	0.413492494	0.204816615	0.144089944	0.976999053	0.930281537	Bacteria.Firmicutes.Erysipelotrichia.Erysipelotrichales.Erysipelotrichaceae.Erysipelatoclostridium	TRAF6
183729	ENSG00000175106	rs190206	0.000323619	6.27642412612626e-05	0.089980598	0.352331934	0.702063909	-0.841034813	-0.403055797	0.22743245	0.18485793	0.196502651	0.234178261	0.242777285	0.009225279	0.000883657	0.976999053	0.934189312	Bacteria.Firmicutes.Erysipelotrichia.Erysipelotrichales.Erysipelotrichaceae.Erysipelatoclostridium	TVP23C
183730	ENSG00000175137	rs61840342	0.274381379	0.071079179	0.719959422	0.187639908	0.228564633	-0.684784221	-0.095441003	0.659148163	0.207346084	0.373175741	0.265059668	0.495001473	0.321593762	0.085696233	0.985860028	0.915748566	Bacteria.Firmicutes.Erysipelotrichia.Erysipelotrichales.Erysipelotrichaceae.Erysipelatoclostridium	SH3BP5L
183731	ENSG00000175164	rs8176645	0.007317282	0.000319429	0.379152418	0.839205595	0.825130855	-0.758496771	0.344552323	-0.054672733	0.297976177	0.199509429	0.389105823	0.268366567	0.062317602	0.002822668	0.976999053	0.962039634	Bacteria.Firmicutes.Erysipelotrichia.Erysipelotrichales.Erysipelotrichaceae.Erysipelatoclostridium	ABO
183732	ENSG00000175198	rs2277437	0.712305572	0.96911689	0.150347591	0.213578865	-0.078930483	0.009855926	0.417570166	-0.464744776	0.213108296	0.253591784	0.286893892	0.369992783	0.4796554	0.425131866	0.976999053	0.928657363	Bacteria.Firmicutes.Erysipelotrichia.Erysipelotrichales.Erysipelotrichaceae.Erysipelatoclostridium	PCCA
183733	ENSG00000175220	rs4491174	0.750838219	0.179340906	0.740426852	0.078623192	0.063094698	0.493417913	-0.08277779	-0.810270452	0.197862005	0.363495714	0.248801572	0.453460839	0.492021823	0.151768526	0.991571314	0.913467044	Bacteria.Firmicutes.Erysipelotrichia.Erysipelotrichales.Erysipelotrichaceae.Erysipelatoclostridium	ARHGAP1
183734	ENSG00000175221	rs55639032	0.166610895	0.045113049	0.998682061	0.848260302	0.280233168	-0.475531145	-0.000432594	-0.059543991	0.200330774	0.232763325	0.260888341	0.309958428	0.260480768	0.064407361	0.999780037	0.962039634	Bacteria.Firmicutes.Erysipelotrichia.Erysipelotrichales.Erysipelotrichaceae.Erysipelatoclostridium	MED16
183735	ENSG00000175224	rs376869514	0.04775728	0.096682648	0.329313729	0.717983482	0.394291358	-0.765992232	-0.256583702	0.198039607	0.195418725	0.454453093	0.261054455	0.545969852	0.141846964	0.103056863	0.976999053	0.961688504	Bacteria.Firmicutes.Erysipelotrichia.Erysipelotrichales.Erysipelotrichaceae.Erysipelatoclostridium	ATG13
183736	ENSG00000175287	rs57294583	0.455739118	0.579705069	0.530025569	0.815335308	0.204687772	-0.112720844	-0.209264697	-0.063833863	0.272782154	0.202513025	0.331455783	0.272214686	0.398363963	0.31451675	0.976999053	0.962039634	Bacteria.Firmicutes.Erysipelotrichia.Erysipelotrichales.Erysipelotrichaceae.Erysipelatoclostridium	PHYHD1
183737	ENSG00000175322	rs9958799	0.460071469	0.397614897	0.158746393	0.121691879	0.132639418	-0.203902571	-0.332433338	0.51323391	0.178483887	0.239461262	0.233175742	0.327277303	0.398948989	0.250179236	0.976999053	0.913467044	Bacteria.Firmicutes.Erysipelotrichia.Erysipelotrichales.Erysipelotrichaceae.Erysipelatoclostridium	ZNF519
183738	ENSG00000175334	rs12794370	0.543008617	0.144373619	0.053001236	0.003299472	-0.121483269	0.299121319	0.585302161	-0.81602393	0.198667904	0.202452394	0.296978383	0.267455409	0.430279316	0.132786041	0.976999053	0.705496007	Bacteria.Firmicutes.Erysipelotrichia.Erysipelotrichales.Erysipelotrichaceae.Erysipelatoclostridium	BANF1
183739	ENSG00000175376	rs1047464	0.041243223	0.001937212	0.204378506	0.111542633	0.627852574	-0.790528268	-0.460981381	0.574984812	0.301499955	0.244668019	0.35956543	0.356421551	0.134153248	0.009384509	0.976999053	0.913467044	Bacteria.Firmicutes.Erysipelotrichia.Erysipelotrichales.Erysipelotrichaceae.Erysipelatoclostridium	EIF1AD
183740	ENSG00000175390	rs12294650	0.51434078	0.750811862	0.223852162	0.373437808	0.149620745	-0.091428063	-0.350879554	0.359576417	0.228189855	0.286682713	0.28571814	0.401210491	0.421047503	0.366565335	0.976999053	0.934189312	Bacteria.Firmicutes.Erysipelotrichia.Erysipelotrichales.Erysipelotrichaceae.Erysipelatoclostridium	EIF3F
183741	ENSG00000175455	rs7633013	0.534753716	0.236540021	0.556721571	0.989866463	0.19661038	-0.225898939	0.234312336	0.003204416	0.315036026	0.189082017	0.396620278	0.251330787	0.428093425	0.18007057	0.976999053	0.970083335	Bacteria.Firmicutes.Erysipelotrichia.Erysipelotrichales.Erysipelotrichaceae.Erysipelatoclostridium	CCDC14
183742	ENSG00000175482	rs72932730	0.649489424	0.670305479	0.498243443	0.539898199	-0.091494318	-0.196712973	0.178448755	0.334019431	0.200387101	0.459965143	0.262010523	0.542041384	0.461534369	0.343402957	0.976999053	0.947831579	Bacteria.Firmicutes.Erysipelotrichia.Erysipelotrichales.Erysipelotrichaceae.Erysipelatoclostridium	POLD4
183743	ENSG00000175489	rs3859570	0.213948353	0.243890821	0.575220186	0.707143154	0.477686932	-0.332253272	-0.244913491	-0.128952423	0.380606919	0.282532339	0.434842086	0.341732033	0.289786772	0.184068698	0.976999053	0.961688504	Bacteria.Firmicutes.Erysipelotrichia.Erysipelotrichales.Erysipelotrichaceae.Erysipelatoclostridium	LRRC25
183744	ENSG00000175518	rs11038373	0.001605019	0.001194637	0.14775981	0.256995091	-0.617085331	0.856682103	0.370359578	-0.354970193	0.187382609	0.252753061	0.252816876	0.310404548	0.02722531	0.006763642	0.976999053	0.930281537	Bacteria.Firmicutes.Erysipelotrichia.Erysipelotrichales.Erysipelotrichaceae.Erysipelatoclostridium	UBQLNL
183745	ENSG00000175536	rs601904	0.000937907	0.00010303	0.496386817	0.624546256	-0.905539211	0.794068243	-0.241814871	0.128043586	0.261181956	0.191928755	0.353514247	0.260378654	0.018689631	0.001287415	0.976999053	0.956396242	Bacteria.Firmicutes.Erysipelotrichia.Erysipelotrichales.Erysipelotrichaceae.Erysipelatoclostridium	LIPT2
183746	ENSG00000175567	rs632862	0.862252902	0.323592002	0.41598031	0.947443825	-0.040891203	0.264632236	-0.240600598	-0.023075835	0.234742594	0.266054	0.293901052	0.348723896	0.521943695	0.219678044	0.976999053	0.966697825	Bacteria.Firmicutes.Erysipelotrichia.Erysipelotrichales.Erysipelotrichaceae.Erysipelatoclostridium	UCP2
183747	ENSG00000175581	rs7125433	0.191922946	0.04914013	0.46868333	0.729657949	-0.293524953	0.492238683	0.196571685	-0.117371062	0.222599832	0.24551582	0.269684035	0.338174318	0.277775851	0.068107455	0.976999053	0.961688504	Bacteria.Firmicutes.Erysipelotrichia.Erysipelotrichales.Erysipelotrichaceae.Erysipelatoclostridium	MRPL48
183748	ENSG00000175634	rs10274	0.701897167	0.99689552	0.61482528	0.945175081	0.135062476	0.001455416	-0.201976433	-0.028877878	0.351310135	0.372620668	0.399453241	0.418318351	0.477171444	0.432220289	0.976999053	0.966455246	Bacteria.Firmicutes.Erysipelotrichia.Erysipelotrichales.Erysipelotrichaceae.Erysipelatoclostridium	RPS6KB2
183749	ENSG00000175643	rs918737	0.131741883	0.024078914	0.923122698	0.62569432	-0.4908987	0.463695726	-0.039826225	-0.13218701	0.321588621	0.20074204	0.411103795	0.269699466	0.235127803	0.04361545	0.99928362	0.956396242	Bacteria.Firmicutes.Erysipelotrichia.Erysipelotrichales.Erysipelotrichaceae.Erysipelatoclostridium	RMI2
183750	ENSG00000175691	rs12608874	0.266543422	0.00515529	0.415433476	0.868718742	-0.252814311	0.860869499	-0.239504991	-0.066494442	0.225588084	0.29734697	0.292218084	0.400712231	0.317065882	0.017203209	0.976999053	0.964256296	Bacteria.Firmicutes.Erysipelotrichia.Erysipelotrichales.Erysipelotrichaceae.Erysipelatoclostridium	ZNF77
183751	ENSG00000175697	rs1849933	0.235942473	0.310057969	0.790142716	0.903335891	0.615146944	-0.33909956	-0.159012038	-0.048140521	0.51422725	0.331446469	0.595051402	0.394842536	0.301021544	0.213388463	0.998951605	0.964256296	Bacteria.Firmicutes.Erysipelotrichia.Erysipelotrichales.Erysipelotrichaceae.Erysipelatoclostridium	GPR156
183752	ENSG00000175727	rs1043771	0.270952101	0.014669665	0.9371697	0.490348551	0.217137437	-0.810737747	-0.020070411	0.341465417	0.195563062	0.323336401	0.253627813	0.492245286	0.319978435	0.032518165	0.999780037	0.943042104	Bacteria.Firmicutes.Erysipelotrichia.Erysipelotrichales.Erysipelotrichaceae.Erysipelatoclostridium	MLXIP
183753	ENSG00000175764	rs10985521	0.153454922	0.173246519	0.932050651	0.582343118	-0.33131869	0.410557783	0.025317672	0.198610864	0.22939577	0.298160985	0.295780841	0.359326038	0.252171699	0.148735906	0.999780037	0.955924652	Bacteria.Firmicutes.Erysipelotrichia.Erysipelotrichales.Erysipelotrichaceae.Erysipelatoclostridium	TTLL11
183754	ENSG00000175768	rs28516560	0.3837206	0.204617128	0.332194714	0.34395398	0.157092179	-0.50942982	-0.231741388	0.446982875	0.179126033	0.397567365	0.237198554	0.468864031	0.369928177	0.164374667	0.976999053	0.934189312	Bacteria.Firmicutes.Erysipelotrichia.Erysipelotrichales.Erysipelotrichaceae.Erysipelatoclostridium	TOMM5
183755	ENSG00000175826	rs2074218	0.869196346	0.526593616	0.943855815	0.516995169	-0.0582069	0.152926498	0.03200479	-0.207959719	0.352062162	0.240207873	0.452702357	0.319181908	0.523168362	0.296875513	0.999780037	0.947831579	Bacteria.Firmicutes.Erysipelotrichia.Erysipelotrichales.Erysipelotrichaceae.Erysipelatoclostridium	CTDNEP1
183756	ENSG00000175893	rs12552212	0.018682566	0.092729766	0.073097963	0.480619711	-0.422127592	0.490551811	0.407101474	0.27276568	0.174987916	0.287497602	0.223470095	0.384507603	0.098070348	0.100620354	0.976999053	0.942562702	Bacteria.Firmicutes.Erysipelotrichia.Erysipelotrichales.Erysipelotrichaceae.Erysipelatoclostridium	ZDHHC21
183757	ENSG00000175970	rs114986764	0.958761648	0.60639054	0.414768626	0.337655982	0.011081106	0.170413187	-0.224514357	0.441299747	0.21347823	0.329141925	0.273536007	0.456861877	0.54426794	0.322646978	0.976999053	0.934189312	Bacteria.Firmicutes.Erysipelotrichia.Erysipelotrichales.Erysipelotrichaceae.Erysipelatoclostridium	UNC119B
183758	ENSG00000176018	rs1673378	0.450359027	0.532180111	0.387268835	0.513917571	-0.189394058	0.139580199	0.286969892	-0.193535533	0.249399803	0.222248342	0.329687559	0.294867544	0.397678708	0.29839471	0.976999053	0.947831579	Bacteria.Firmicutes.Erysipelotrichia.Erysipelotrichales.Erysipelotrichaceae.Erysipelatoclostridium	LYSMD3
183759	ENSG00000176022	rs190796582	0.072537842	0.004718068	0.117268733	0.325987449	0.336699977	-0.936019142	-0.370647602	0.436990466	0.184454386	0.319839195	0.233489354	0.44153527	0.172164601	0.016455296	0.976999053	0.934189312	Bacteria.Firmicutes.Erysipelotrichia.Erysipelotrichales.Erysipelotrichaceae.Erysipelatoclostridium	B3GALT6
183760	ENSG00000176049	rs2436340	0.004396463	6.58903131023249e-07	0.450068619	0.226874005	-0.515327036	0.947658078	-0.180451056	-0.27220107	0.174606206	0.171972972	0.237470438	0.22311618	0.044301851	2.24226983232276e-05	0.976999053	0.930281537	Bacteria.Firmicutes.Erysipelotrichia.Erysipelotrichales.Erysipelotrichaceae.Erysipelatoclostridium	JAKMIP2
183761	ENSG00000176092	rs12035758	0.814082623	0.216487351	0.276959635	0.861339309	-0.045901754	-0.383586834	0.261974845	-0.079868132	0.194400765	0.30734718	0.238946133	0.455443785	0.507361724	0.170233778	0.976999053	0.962861584	Bacteria.Firmicutes.Erysipelotrichia.Erysipelotrichales.Erysipelotrichaceae.Erysipelatoclostridium	CRYBG2
183762	ENSG00000176101	rs72763290	0.687198357	0.684876084	0.573449527	0.275133724	-0.087009194	0.11742688	-0.151656133	0.402732803	0.215121457	0.288063772	0.268018545	0.365923984	0.473625829	0.347989191	0.976999053	0.930281537	Bacteria.Firmicutes.Erysipelotrichia.Erysipelotrichales.Erysipelotrichaceae.Erysipelatoclostridium	SSNA1
183763	ENSG00000176148	rs10836019	0.368590309	0.756112098	0.570852892	0.267919203	-0.200081902	-0.066511078	0.173755251	0.321141562	0.220984009	0.21324242	0.305000602	0.287390214	0.361626039	0.368590482	0.976999053	0.930281537	Bacteria.Firmicutes.Erysipelotrichia.Erysipelotrichales.Erysipelotrichaceae.Erysipelatoclostridium	TCP11L1
183764	ENSG00000176208	rs6505216	0.864940578	0.676543386	0.459533738	0.450284207	-0.040084877	0.11429965	-0.222420681	0.256418116	0.234739838	0.272743045	0.298936541	0.337603089	0.522412581	0.345492051	0.976999053	0.938947266	Bacteria.Firmicutes.Erysipelotrichia.Erysipelotrichales.Erysipelotrichaceae.Erysipelatoclostridium	ATAD5
183765	ENSG00000176209	rs2974349	0.288090548	0.109332843	0.390238294	0.668399312	0.377415553	-0.433577894	0.392133999	-0.140227071	0.352366281	0.267071346	0.453351662	0.32588055	0.329047724	0.111240328	0.976999053	0.961407696	Bacteria.Firmicutes.Erysipelotrichia.Erysipelotrichales.Erysipelotrichaceae.Erysipelatoclostridium	SMIM19
183766	ENSG00000176222	rs108775	0.050551003	0.007388289	0.857243805	0.553619994	0.571789055	-0.660480052	-0.060808352	0.1667053	0.287011921	0.238820598	0.336702638	0.279972076	0.144613747	0.021101824	0.998951605	0.950751995	Bacteria.Firmicutes.Erysipelotrichia.Erysipelotrichales.Erysipelotrichaceae.Erysipelatoclostridium	ZNF404
183767	ENSG00000176244	rs7923825	0.751721819	0.173982791	0.061969463	0.704393016	0.074725097	0.504733595	-0.582443233	0.180243885	0.235197584	0.367191603	0.306668472	0.472992472	0.492150091	0.148968204	0.976999053	0.961688504	Bacteria.Firmicutes.Erysipelotrichia.Erysipelotrichales.Erysipelotrichaceae.Erysipelatoclostridium	ACBD7
183768	ENSG00000176386	rs1143245	0.837448972	0.821807297	0.980248391	0.778740326	0.048286103	-0.073658591	0.007824419	-0.114211657	0.234419334	0.325730788	0.314828445	0.404819481	0.5162328	0.386935527	0.999780037	0.962039634	Bacteria.Firmicutes.Erysipelotrichia.Erysipelotrichales.Erysipelotrichaceae.Erysipelatoclostridium	CDC26
183769	ENSG00000176393	rs11810017	0.00763771	0.000318403	0.568916903	0.909612473	-0.594058478	0.731132611	0.152821823	-0.027848615	0.215750856	0.192262433	0.266909023	0.244349299	0.063724441	0.002822668	0.976999053	0.964256296	Bacteria.Firmicutes.Erysipelotrichia.Erysipelotrichales.Erysipelotrichaceae.Erysipelatoclostridium	RNPEP
183770	ENSG00000176399	rs2247403	0.000154677	7.62772492439613e-06	0.03797685	0.213346416	-0.740128739	1.131467451	0.491137574	-0.38889191	0.184180974	0.232598654	0.231853695	0.309445727	0.005990015	0.000180173	0.976999053	0.928657363	Bacteria.Firmicutes.Erysipelotrichia.Erysipelotrichales.Erysipelotrichaceae.Erysipelatoclostridium	DMRTA1
183771	ENSG00000176406	rs2441814	0.000669644	0.000121021	0.073880377	0.051089344	-1.237508821	0.958219453	0.81797379	-0.619944059	0.346288666	0.234257832	0.450262904	0.311929901	0.014433117	0.00142327	0.976999053	0.913467044	Bacteria.Firmicutes.Erysipelotrichia.Erysipelotrichales.Erysipelotrichaceae.Erysipelatoclostridium	RIMS2
183772	ENSG00000176454	rs2279686	0.001780304	0.000191433	0.212373847	0.230976487	-1.016608738	0.880651281	0.513268892	-0.410451213	0.311936886	0.222643838	0.407536146	0.339448015	0.028547111	0.001975376	0.976999053	0.930281537	Bacteria.Firmicutes.Erysipelotrichia.Erysipelotrichales.Erysipelotrichaceae.Erysipelatoclostridium	LPCAT4
183773	ENSG00000176473	rs12892489	0.947962999	0.266880417	0.088896329	0.356507239	-0.015290502	0.229517232	-0.525094104	0.253844334	0.233380124	0.204945672	0.304029361	0.273348211	0.542084122	0.195267835	0.976999053	0.934189312	Bacteria.Firmicutes.Erysipelotrichia.Erysipelotrichales.Erysipelotrichaceae.Erysipelatoclostridium	WDR25
183774	ENSG00000176476	rs193628	0.055519796	0.013198078	0.927868224	0.985859153	-0.564012913	0.628759615	0.032883517	0.005661763	0.2892717	0.246739871	0.361838481	0.318216553	0.153575493	0.030329525	0.999575742	0.970083335	Bacteria.Firmicutes.Erysipelotrichia.Erysipelotrichales.Erysipelotrichaceae.Erysipelatoclostridium	SGF29
183775	ENSG00000176485	rs2003932	0.102913129	1.55523540964013e-05	0.840349322	0.181217077	0.295272624	-1.450614371	-0.046358655	0.588909467	0.178501173	0.310592612	0.229209285	0.435741845	0.206679712	0.000310054	0.998951605	0.913467044	Bacteria.Firmicutes.Erysipelotrichia.Erysipelotrichales.Erysipelotrichaceae.Erysipelatoclostridium	PLAAT3
183776	ENSG00000176532	rs4719976	0.345256413	0.721608155	0.169616272	0.565592032	-0.269873991	0.078076435	0.542081781	-0.166808062	0.283855689	0.2181764	0.390307359	0.288841542	0.35325538	0.35955105	0.976999053	0.954555327	Bacteria.Firmicutes.Erysipelotrichia.Erysipelotrichales.Erysipelotrichaceae.Erysipelatoclostridium	PRR15
183777	ENSG00000176624	rs11082862	0.337089992	0.241375115	0.295242712	0.400310957	0.35846889	-0.331130752	-0.456775418	0.306435215	0.370672444	0.280062206	0.432882622	0.361949538	0.348548572	0.182827892	0.976999053	0.934189312	Bacteria.Firmicutes.Erysipelotrichia.Erysipelotrichales.Erysipelotrichaceae.Erysipelatoclostridium	MEX3C
183778	ENSG00000176681	rs62073897	0.145674594	0.018634916	0.134693725	0.152793439	0.527021226	-0.593751926	0.640781534	-0.440923139	0.357875598	0.246029038	0.423038995	0.3047839	0.246722293	0.037528851	0.976999053	0.913467044	Bacteria.Firmicutes.Erysipelotrichia.Erysipelotrichales.Erysipelotrichaceae.Erysipelatoclostridium	LRRC37A
183779	ENSG00000176720	rs6437264	0.127525599	0.116330915	0.770452119	0.789393268	0.860905613	-0.63577403	-0.19528002	0.131470585	0.557704047	0.39946061	0.666474537	0.490192644	0.23085985	0.11571063	0.997742619	0.962039634	Bacteria.Firmicutes.Erysipelotrichia.Erysipelotrichales.Erysipelotrichaceae.Erysipelatoclostridium	BOK
183780	ENSG00000176732	rs33913065	0.113017939	0.004509437	0.806637627	0.831974681	-0.281073138	0.772231652	-0.056836929	0.08049061	0.174963048	0.262444572	0.231264251	0.377846996	0.215649149	0.016063498	0.998951605	0.962039634	Bacteria.Firmicutes.Erysipelotrichia.Erysipelotrichales.Erysipelotrichaceae.Erysipelatoclostridium	PFN4
183781	ENSG00000176749	rs4287613	0.280764635	0.182860993	0.62671653	0.873524857	-0.239047949	0.281361049	-0.155596171	0.04451371	0.219783119	0.208978132	0.318404186	0.278538199	0.324502811	0.153189774	0.976999053	0.964256296	Bacteria.Firmicutes.Erysipelotrichia.Erysipelotrichales.Erysipelotrichaceae.Erysipelatoclostridium	CDK5R1
183782	ENSG00000176890	rs12958458	0.148986739	0.545131786	0.119532445	0.797878444	0.260537049	-0.187948773	-0.370413638	0.09552443	0.178396545	0.308991879	0.234808687	0.371479547	0.249218921	0.302519092	0.976999053	0.962039634	Bacteria.Firmicutes.Erysipelotrichia.Erysipelotrichales.Erysipelotrichaceae.Erysipelatoclostridium	TYMS
183783	ENSG00000176907	rs2242277	0.528883974	0.793109106	0.045074186	0.044740434	0.152367369	0.065951329	-0.611663885	0.703092918	0.24066545	0.25042634	0.299341796	0.343533581	0.425836669	0.378549493	0.976999053	0.913467044	Bacteria.Firmicutes.Erysipelotrichia.Erysipelotrichales.Erysipelotrichaceae.Erysipelatoclostridium	TCIM
183784	ENSG00000176915	rs11147064	0.072379918	0.079605719	0.721336064	0.451640115	1.273508075	-0.697120463	0.289999242	-0.350429061	0.697270629	0.391448588	0.809545997	0.462769072	0.172141369	0.091845361	0.985860028	0.938947266	Bacteria.Firmicutes.Erysipelotrichia.Erysipelotrichales.Erysipelotrichaceae.Erysipelatoclostridium	ANKLE2
183785	ENSG00000176920	rs492602	0.006201328	0.000548683	0.416586149	0.686380961	0.554795587	-0.756242621	0.231011856	-0.116681443	0.196102587	0.207998204	0.282557015	0.287688171	0.056318905	0.004100833	0.976999053	0.961688504	Bacteria.Firmicutes.Erysipelotrichia.Erysipelotrichales.Erysipelotrichaceae.Erysipelatoclostridium	FUT2
183786	ENSG00000176927	rs9897206	0.059266618	0.007728869	0.777465075	0.910259409	0.582976612	-0.584888851	0.102820406	-0.030127466	0.303656409	0.212756574	0.362297781	0.266258411	0.15880323	0.021559093	0.997742619	0.964256296	Bacteria.Firmicutes.Erysipelotrichia.Erysipelotrichales.Erysipelotrichaceae.Erysipelatoclostridium	EFCAB5
183787	ENSG00000176953	rs8061590	4.2326518274321e-05	4.33453657509775e-07	0.007795269	0.003604573	-0.737689191	0.961613482	0.587677562	-0.645785407	0.167967455	0.171153784	0.214015232	0.213796564	0.002286162	1.57562969103856e-05	0.976999053	0.705496007	Bacteria.Firmicutes.Erysipelotrichia.Erysipelotrichales.Erysipelotrichaceae.Erysipelatoclostridium	NFATC2IP
183788	ENSG00000176974	rs672356	0.120401328	0.561925073	0.191489374	0.800582473	-0.332195204	0.248069664	0.410750238	-0.120657963	0.21108559	0.425521241	0.311191798	0.475725598	0.224451192	0.308440736	0.976999053	0.962039634	Bacteria.Firmicutes.Erysipelotrichia.Erysipelotrichales.Erysipelotrichaceae.Erysipelatoclostridium	SHMT1
183789	ENSG00000176978	rs4567	0.688430607	0.852653911	0.516433397	0.695387875	0.13547431	0.045333086	-0.27237017	-0.121400433	0.336346833	0.243106859	0.417479151	0.308674411	0.473838659	0.396268253	0.976999053	0.961688504	Bacteria.Firmicutes.Erysipelotrichia.Erysipelotrichales.Erysipelotrichaceae.Erysipelatoclostridium	DPP7
183790	ENSG00000177042	rs12364022	0.071015673	0.087444931	0.606409811	0.636742809	-0.449939023	0.481626825	0.165224825	-0.159543105	0.245139428	0.277562977	0.319138062	0.336243264	0.171238974	0.09712618	0.976999053	0.956772228	Bacteria.Firmicutes.Erysipelotrichia.Erysipelotrichales.Erysipelotrichaceae.Erysipelatoclostridium	TMEM80
183791	ENSG00000177054	rs2042687	0.946332786	0.744913446	0.591682157	0.704593296	0.028903549	-0.08939027	0.282791557	-0.129487012	0.42773659	0.273581242	0.524594259	0.340039302	0.541424889	0.36515178	0.976999053	0.961688504	Bacteria.Firmicutes.Erysipelotrichia.Erysipelotrichales.Erysipelotrichaceae.Erysipelatoclostridium	ZDHHC13
183792	ENSG00000177096	rs2013960	0.797466646	0.735630707	0.258151989	0.547049361	0.072077685	0.094854008	-0.406950903	0.207803731	0.27971598	0.279726336	0.35673398	0.343274417	0.504026264	0.362584562	0.976999053	0.947831579	Bacteria.Firmicutes.Erysipelotrichia.Erysipelotrichales.Erysipelotrichaceae.Erysipelatoclostridium	PHETA2
183793	ENSG00000177150	rs3826559	0.108771284	0.095767633	0.275978348	0.034841452	0.333181089	-0.392591749	0.304514254	-0.658016065	0.204898119	0.232266077	0.277174047	0.305291563	0.211844218	0.102402712	0.976999053	0.877677473	Bacteria.Firmicutes.Erysipelotrichia.Erysipelotrichales.Erysipelotrichaceae.Erysipelatoclostridium	FAM210A
183794	ENSG00000177302	rs8076336	0.324943385	0.650096551	0.96672607	0.65918479	0.215404456	-0.121217615	0.014025126	-0.150583119	0.21717202	0.265980318	0.334921923	0.339861487	0.346181399	0.337372274	0.999780037	0.958013635	Bacteria.Firmicutes.Erysipelotrichia.Erysipelotrichales.Erysipelotrichaceae.Erysipelatoclostridium	TOP3A
183795	ENSG00000177363	rs11231184	0.762851885	0.40177895	0.614375921	0.826837337	-0.069198381	0.252834127	-0.143999003	-0.077521787	0.228371929	0.299575452	0.284427929	0.352944119	0.494390503	0.252018634	0.976999053	0.962039634	Bacteria.Firmicutes.Erysipelotrichia.Erysipelotrichales.Erysipelotrichaceae.Erysipelatoclostridium	LRRN4CL
183796	ENSG00000177380	rs3795055	0.133908757	0.181498808	0.681066122	0.294845435	-0.560808779	0.326090475	-0.193851676	0.321669939	0.369483021	0.241436556	0.469530874	0.304591347	0.237344066	0.152815874	0.985051994	0.932669471	Bacteria.Firmicutes.Erysipelotrichia.Erysipelotrichales.Erysipelotrichaceae.Erysipelatoclostridium	PPFIA3
183797	ENSG00000177409	rs1133906	0.021663704	0.000253639	0.023347912	0.001800874	0.454873293	-1.374956943	-0.566633746	1.384370971	0.193323342	0.355157657	0.243975325	0.425277088	0.103105638	0.002402459	0.976999053	0.705496007	Bacteria.Firmicutes.Erysipelotrichia.Erysipelotrichales.Erysipelotrichaceae.Erysipelatoclostridium	SAMD9L
183798	ENSG00000177425	rs4842318	0.048930691	0.054784636	0.051980062	0.111586216	-1.007356938	0.700118222	1.142821491	-0.704104354	0.501964602	0.357963167	0.577283659	0.436514355	0.142722614	0.072837882	0.976999053	0.913467044	Bacteria.Firmicutes.Erysipelotrichia.Erysipelotrichales.Erysipelotrichaceae.Erysipelatoclostridium	PAWR
183799	ENSG00000177455	rs2070962	0.58077583	0.176855097	0.815665803	0.427837596	0.114807654	-0.287795747	-0.062488265	0.229901416	0.206847598	0.210787907	0.266963236	0.288135401	0.439345053	0.150541057	0.998951605	0.936670818	Bacteria.Firmicutes.Erysipelotrichia.Erysipelotrichales.Erysipelotrichaceae.Erysipelatoclostridium	CD19
183800	ENSG00000177459	rs2444886	0.293373416	0.522832261	0.801682503	0.363158111	0.340796459	-0.152472438	0.10321815	-0.274846102	0.321711578	0.237324832	0.409271548	0.30011657	0.331197591	0.295880534	0.998951605	0.934189312	Bacteria.Firmicutes.Erysipelotrichia.Erysipelotrichales.Erysipelotrichaceae.Erysipelatoclostridium	ERICH5
183801	ENSG00000177465	rs12433922	0.466925138	0.720635354	0.876872874	0.300394159	-0.174428024	0.087339959	0.045256058	0.329256063	0.238357018	0.243174633	0.290949521	0.315406697	0.401320083	0.359445447	0.998951605	0.932669471	Bacteria.Firmicutes.Erysipelotrichia.Erysipelotrichales.Erysipelotrichaceae.Erysipelatoclostridium	ACOT4
183802	ENSG00000177483	rs10194926	0.998623507	0.893750907	0.677741836	0.491532696	0.000294306	-0.035812089	-0.088203741	0.292784307	0.169939644	0.267088116	0.211303485	0.423226885	0.555184897	0.406451085	0.985051994	0.943940853	Bacteria.Firmicutes.Erysipelotrichia.Erysipelotrichales.Erysipelotrichaceae.Erysipelatoclostridium	RBM44
183803	ENSG00000177494	rs73230108	0.369262054	0.018379041	0.76657508	0.07668659	-0.158017238	0.787995528	0.068823833	-0.717839491	0.174771507	0.325774135	0.230872361	0.399056813	0.361626039	0.037257182	0.996917076	0.913467044	Bacteria.Firmicutes.Erysipelotrichia.Erysipelotrichales.Erysipelotrichaceae.Erysipelatoclostridium	ZBED2
183804	ENSG00000177570	rs2514594	0.187563474	0.166223831	0.90826009	0.951011712	1.322749644	-0.7409493	0.138146801	-0.039433386	0.993172894	0.529193009	1.194179655	0.639384493	0.274896692	0.144647836	0.998951605	0.9679646	Bacteria.Firmicutes.Erysipelotrichia.Erysipelotrichales.Erysipelotrichaceae.Erysipelatoclostridium	SAMD12
183805	ENSG00000177576	rs28480366	0.269519282	0.557386233	0.066232959	0.209588168	0.254797669	-0.143549737	-0.507711541	0.40554333	0.228789625	0.243397513	0.271755268	0.32001895	0.31865305	0.306672876	0.976999053	0.928657363	Bacteria.Firmicutes.Erysipelotrichia.Erysipelotrichales.Erysipelotrichaceae.Erysipelatoclostridium	C18orf32
183806	ENSG00000177599	rs286238	0.16546912	0.210399898	0.680557216	0.191138805	0.252764934	-0.279177112	0.095303757	-0.384713935	0.18020074	0.220699313	0.230446872	0.291233109	0.260295099	0.167172913	0.985051994	0.915810259	Bacteria.Firmicutes.Erysipelotrichia.Erysipelotrichales.Erysipelotrichaceae.Erysipelatoclostridium	ZNF491
183807	ENSG00000177600	rs10902222	0.20172871	0.233420061	0.630862924	0.254864602	0.485375877	-0.309059865	0.230029296	-0.391064814	0.37635112	0.256952172	0.476452687	0.340423279	0.282238046	0.178545252	0.979238298	0.930281537	Bacteria.Firmicutes.Erysipelotrichia.Erysipelotrichales.Erysipelotrichaceae.Erysipelatoclostridium	RPLP2
183808	ENSG00000177602	rs170313	0.432908135	0.117863617	0.861357046	0.466329892	-0.218228141	0.402576645	-0.061832114	-0.224091296	0.276544552	0.254022392	0.352639932	0.305811767	0.391943754	0.116294965	0.998951605	0.942562702	Bacteria.Firmicutes.Erysipelotrichia.Erysipelotrichales.Erysipelotrichaceae.Erysipelatoclostridium	HASPIN
183809	ENSG00000177646	rs1683780	0.766428579	0.910734505	0.733883801	0.228054871	0.082515363	0.031133724	0.115822624	-0.426406511	0.276622227	0.276622227	0.339231464	0.35041348	0.495662302	0.410858505	0.989370285	0.930281537	Bacteria.Firmicutes.Erysipelotrichia.Erysipelotrichales.Erysipelotrichaceae.Erysipelatoclostridium	ACAD9
183810	ENSG00000177663	rs9605216	0.051248051	0.018687595	0.061381548	0.105688072	0.388324928	-0.627695996	-0.461906548	0.547834352	0.195526297	0.260215386	0.242639464	0.333900503	0.145083259	0.037528851	0.976999053	0.913467044	Bacteria.Firmicutes.Erysipelotrichia.Erysipelotrichales.Erysipelotrichaceae.Erysipelatoclostridium	IL17RA
183811	ENSG00000177675	rs7486323	0.291501601	0.028815848	0.956785636	0.252143226	0.253689373	-0.490249986	0.01563638	0.328754925	0.238547572	0.219288226	0.287448742	0.284529854	0.330365047	0.048616896	0.999780037	0.930281537	Bacteria.Firmicutes.Erysipelotrichia.Erysipelotrichales.Erysipelotrichaceae.Erysipelatoclostridium	CD163L1
183812	ENSG00000177683	rs40940	0.019982292	0.045141601	0.518614685	0.931985567	-0.570725213	0.704148841	0.195225593	0.035109534	0.239252438	0.344714526	0.300802416	0.409783549	0.100334831	0.064407361	0.976999053	0.964386099	Bacteria.Firmicutes.Erysipelotrichia.Erysipelotrichales.Erysipelotrichaceae.Erysipelatoclostridium	THAP5
183813	ENSG00000177685	rs61876746	0.463281119	0.275907332	0.17903713	0.238545302	-0.191019604	0.33753103	-0.483738576	0.461755913	0.258898387	0.307180626	0.356112669	0.38817269	0.400392368	0.198960041	0.976999053	0.930281537	Bacteria.Firmicutes.Erysipelotrichia.Erysipelotrichales.Erysipelotrichaceae.Erysipelatoclostridium	CRACR2B
183814	ENSG00000177692	rs28360608	0.023619727	0.076228322	0.425469245	0.906863046	-0.446320174	0.637370611	0.207858174	0.048955284	0.192563623	0.353758228	0.259171326	0.416806443	0.104480407	0.089582338	0.976999053	0.964256296	Bacteria.Firmicutes.Erysipelotrichia.Erysipelotrichales.Erysipelotrichaceae.Erysipelatoclostridium	DNAJC28
183815	ENSG00000177697	rs1130276	0.133676309	0.130414453	0.889245855	0.536502151	-0.599863855	0.378476856	-0.067060377	0.19254052	0.39497369	0.247073123	0.479668575	0.309843761	0.23713685	0.124012052	0.998951605	0.947831579	Bacteria.Firmicutes.Erysipelotrichia.Erysipelotrichales.Erysipelotrichaceae.Erysipelatoclostridium	CD151
183816	ENSG00000177700	rs1130719	0.350622608	0.523534816	0.988507867	0.493328965	0.284176763	-0.130644501	-0.005621291	-0.185046788	0.302268222	0.203694667	0.388767381	0.268606375	0.355360124	0.295885235	0.999780037	0.944633352	Bacteria.Firmicutes.Erysipelotrichia.Erysipelotrichales.Erysipelotrichaceae.Erysipelatoclostridium	POLR2L
183817	ENSG00000177721	rs316396	0.511248919	0.430524107	0.407103256	0.547155301	-0.329396175	0.225726623	-0.513261633	0.21493673	0.498685786	0.284562834	0.615115359	0.35515167	0.420235129	0.26353391	0.976999053	0.947831579	Bacteria.Firmicutes.Erysipelotrichia.Erysipelotrichales.Erysipelotrichaceae.Erysipelatoclostridium	ANXA2R
183818	ENSG00000177830	rs4963179	0.705129696	0.897569024	0.190675039	0.051751292	0.099201394	0.033174336	0.451160485	-0.604386038	0.261005561	0.256693354	0.341172393	0.304992245	0.478433504	0.407261068	0.976999053	0.913467044	Bacteria.Firmicutes.Erysipelotrichia.Erysipelotrichales.Erysipelotrichaceae.Erysipelatoclostridium	CHID1
183819	ENSG00000177868	rs56361642	0.984153314	0.526771909	0.279665154	0.648693514	0.003883775	0.194200034	-0.288942769	0.167700613	0.194785284	0.305169892	0.265044815	0.366397641	0.550722531	0.296875513	0.976999053	0.957263896	Bacteria.Firmicutes.Erysipelotrichia.Erysipelotrichales.Erysipelotrichaceae.Erysipelatoclostridium	SVBP
183820	ENSG00000177963	rs72878032	0.943014183	0.786858201	0.976245446	0.660957814	-0.01422625	-0.105714865	-0.007702947	0.215480652	0.198250875	0.38935699	0.257699843	0.489051581	0.540646203	0.376486461	0.999780037	0.958013635	Bacteria.Firmicutes.Erysipelotrichia.Erysipelotrichales.Erysipelotrichaceae.Erysipelatoclostridium	RIC8A
183821	ENSG00000177984	rs4112632	0.026318691	0.051122787	0.15835183	0.289110791	-1.092624167	0.588970987	0.895883991	-0.404319738	0.480629145	0.296389498	0.627787461	0.378291405	0.109324302	0.069826743	0.976999053	0.932669471	Bacteria.Firmicutes.Erysipelotrichia.Erysipelotrichales.Erysipelotrichaceae.Erysipelatoclostridium	LCN15
183822	ENSG00000177990	rs1812210	0.06921687	0.005788686	0.323276966	0.484989198	0.325858127	-0.570730945	-0.21936574	0.218095058	0.176371876	0.199986909	0.220399673	0.310536629	0.169732285	0.018047904	0.976999053	0.943042104	Bacteria.Firmicutes.Erysipelotrichia.Erysipelotrichales.Erysipelotrichaceae.Erysipelatoclostridium	DPY19L2
183823	ENSG00000178026	rs737128	0.676029256	0.233858185	0.95786375	0.590319481	0.102952998	-0.351537432	0.016649242	0.203292542	0.245253672	0.292545019	0.31390747	0.375733869	0.469872473	0.17859767	0.999780037	0.955924652	Bacteria.Firmicutes.Erysipelotrichia.Erysipelotrichales.Erysipelotrichaceae.Erysipelatoclostridium	LRRC75B
183824	ENSG00000178028	rs12419	0.91905038	0.305967525	0.514039757	0.754351955	0.01909051	-0.243321849	0.162965739	0.09791621	0.187114752	0.235811754	0.248364247	0.311605822	0.535280446	0.21221701	0.976999053	0.961688504	Bacteria.Firmicutes.Erysipelotrichia.Erysipelotrichales.Erysipelotrichaceae.Erysipelatoclostridium	DMAP1
183825	ENSG00000178033	rs475168	0.579403329	0.714493371	0.260983529	0.140629686	0.361911634	-0.132915572	0.930734561	-0.682696801	0.649687982	0.361745819	0.820795211	0.457680288	0.439145231	0.357565487	0.976999053	0.913467044	Bacteria.Firmicutes.Erysipelotrichia.Erysipelotrichales.Erysipelotrichaceae.Erysipelatoclostridium	CALHM5
183826	ENSG00000178053	rs2248924	0.335372598	0.360488795	0.741890119	0.542476941	-0.228701437	0.252106889	-0.098868567	0.1998256	0.235642237	0.273750417	0.298913885	0.326353675	0.348548572	0.235081404	0.991571314	0.947831579	Bacteria.Firmicutes.Erysipelotrichia.Erysipelotrichales.Erysipelotrichaceae.Erysipelatoclostridium	MLF1
183827	ENSG00000178078	rs4807560	0.024773735	0.023874811	0.038939084	0.07377661	-0.655603306	0.559672747	0.745298075	-0.533612957	0.285262387	0.241927457	0.353646055	0.29362504	0.106445058	0.043470842	0.976999053	0.913467044	Bacteria.Firmicutes.Erysipelotrichia.Erysipelotrichales.Erysipelotrichaceae.Erysipelatoclostridium	STAP2
183828	ENSG00000178149	rs8926	0.851638485	0.883400545	0.577448269	0.562280413	0.10526764	-0.049858839	-0.382124944	0.243829291	0.560607077	0.338629351	0.682444886	0.418628867	0.52003481	0.40369538	0.976999053	0.954555327	Bacteria.Firmicutes.Erysipelotrichia.Erysipelotrichales.Erysipelotrichaceae.Erysipelatoclostridium	DALRD3
183829	ENSG00000178163	rs68050111	0.695450503	0.258106155	0.963421446	0.598302004	0.070357623	-0.400917636	-0.010324676	-0.255393314	0.178931032	0.351411036	0.224266251	0.482381348	0.475907563	0.190856081	0.999780037	0.956134638	Bacteria.Firmicutes.Erysipelotrichia.Erysipelotrichales.Erysipelotrichaceae.Erysipelatoclostridium	ZNF518B
183830	ENSG00000178184	rs73496417	0.62579817	0.30435065	0.32627675	0.349889077	-0.092053141	0.280835298	-0.237896437	0.334579215	0.187871411	0.271251563	0.240515477	0.355334356	0.454012691	0.21137054	0.976999053	0.934189312	Bacteria.Firmicutes.Erysipelotrichia.Erysipelotrichales.Erysipelotrichaceae.Erysipelatoclostridium	PARD6G
183831	ENSG00000178202	rs74822968	0.182880127	0.935279828	0.505496678	0.306843956	0.24603998	-0.035921462	-0.167467249	-0.506391443	0.182751857	0.440652196	0.2501076	0.491659025	0.272143774	0.416377264	0.976999053	0.93366681	Bacteria.Firmicutes.Erysipelotrichia.Erysipelotrichales.Erysipelotrichaceae.Erysipelatoclostridium	POGLUT3
183832	ENSG00000178209	rs7013938	0.225667223	0.140935805	0.586801718	0.463656282	0.368292639	-0.431553346	-0.201222471	0.253320346	0.301087435	0.2895404	0.368407641	0.343627099	0.295353769	0.130676171	0.976999053	0.942562702	Bacteria.Firmicutes.Erysipelotrichia.Erysipelotrichales.Erysipelotrichaceae.Erysipelatoclostridium	PLEC
183833	ENSG00000178252	rs6781790	0.016594352	0.005518976	0.980877529	0.940934809	1.039284809	-0.7328592	0.012335041	0.023502991	0.422606532	0.255271439	0.512653339	0.315976524	0.092327638	0.017799704	0.999780037	0.966412732	Bacteria.Firmicutes.Erysipelotrichia.Erysipelotrichales.Erysipelotrichaceae.Erysipelatoclostridium	WDR6
183834	ENSG00000178295	rs300170	0.896235047	0.875433511	0.271012581	0.060825136	0.041677301	0.036099185	0.429701438	-0.57346992	0.318317344	0.229376448	0.387056402	0.300578833	0.529316999	0.401776513	0.976999053	0.913467044	Bacteria.Firmicutes.Erysipelotrichia.Erysipelotrichales.Erysipelotrichaceae.Erysipelatoclostridium	GEN1
183835	ENSG00000178381	rs6945392	0.008665848	0.000344228	0.330651864	0.393635828	0.935458256	-0.842754808	0.424936771	-0.258550394	0.345577256	0.223003977	0.433547687	0.301078598	0.06762905	0.002937567	0.976999053	0.934189312	Bacteria.Firmicutes.Erysipelotrichia.Erysipelotrichales.Erysipelotrichaceae.Erysipelatoclostridium	ZFAND2A
183836	ENSG00000178445	rs1755604	0.882496565	0.383513977	0.137907061	0.17279407	-0.031376053	0.257672034	-0.416302895	0.513568665	0.211447128	0.293684918	0.277142216	0.372572787	0.526239388	0.244383362	0.976999053	0.913467044	Bacteria.Firmicutes.Erysipelotrichia.Erysipelotrichales.Erysipelotrichaceae.Erysipelatoclostridium	GLDC
183837	ENSG00000178449	rs1554844	0.019864139	0.097951614	0.079174746	0.699747174	-0.548574327	0.378781074	0.503049346	-0.112256479	0.229737667	0.225597911	0.282058762	0.289790695	0.100334831	0.103614321	0.976999053	0.961688504	Bacteria.Firmicutes.Erysipelotrichia.Erysipelotrichales.Erysipelotrichaceae.Erysipelatoclostridium	COX14
183838	ENSG00000178467	rs6781790	0.488404414	0.430930373	0.357988551	0.252632715	0.38332772	-0.263354005	-0.617797266	0.474749241	0.550115579	0.332292062	0.667331352	0.411313114	0.410330758	0.263673013	0.976999053	0.930281537	Bacteria.Firmicutes.Erysipelotrichia.Erysipelotrichales.Erysipelotrichaceae.Erysipelatoclostridium	P4HTM
183839	ENSG00000178538	rs10101374	0.528530179	0.223753789	0.231871882	0.298659018	-0.2137001	0.317372361	-0.519881604	0.347261773	0.337250483	0.258378009	0.430783286	0.331452871	0.425774677	0.173895839	0.976999053	0.932669471	Bacteria.Firmicutes.Erysipelotrichia.Erysipelotrichales.Erysipelotrichaceae.Erysipelatoclostridium	CA8
183840	ENSG00000178607	rs9911085	0.055788457	0.00675135	0.447954602	0.394783847	0.378705025	-0.762273266	-0.196657821	0.289988822	0.194450263	0.272396096	0.257589431	0.338513673	0.153903811	0.019849789	0.976999053	0.934189312	Bacteria.Firmicutes.Erysipelotrichia.Erysipelotrichales.Erysipelotrichaceae.Erysipelatoclostridium	ERN1
183841	ENSG00000178700	rs61739170	0.17619954	0.008794432	0.95568033	0.662600766	0.279379066	-0.766493822	-0.015268241	0.176650517	0.20430912	0.283730235	0.273674008	0.403008446	0.268250016	0.023521811	0.999780037	0.958013635	Bacteria.Firmicutes.Erysipelotrichia.Erysipelotrichales.Erysipelotrichaceae.Erysipelatoclostridium	DHFR2
183842	ENSG00000178773	rs464274	0.186527504	0.157775519	0.541519283	0.70386023	-0.385293735	0.300090279	0.215263699	-0.104158827	0.288605643	0.20999145	0.350732278	0.272814915	0.274439507	0.14058511	0.976999053	0.961688504	Bacteria.Firmicutes.Erysipelotrichia.Erysipelotrichales.Erysipelotrichaceae.Erysipelatoclostridium	CPNE7
183843	ENSG00000178809	rs1205145043	0.331066422	0.66390763	0.990538267	0.124326494	0.202493246	-0.159556361	-0.003143434	-0.741762106	0.206775058	0.365520807	0.26405418	0.476404747	0.347459268	0.34140821	0.999780037	0.913467044	Bacteria.Firmicutes.Erysipelotrichia.Erysipelotrichales.Erysipelotrichaceae.Erysipelatoclostridium	TRIM73
183844	ENSG00000178852	rs7220606	0.290790092	0.225927284	0.321307394	0.275169165	-0.285101399	0.24952411	-0.34004592	0.282311495	0.267686257	0.204107167	0.34025034	0.25652801	0.330365047	0.174998487	0.976999053	0.930281537	Bacteria.Firmicutes.Erysipelotrichia.Erysipelotrichales.Erysipelotrichaceae.Erysipelatoclostridium	EFCAB13
183845	ENSG00000178922	rs12407785	0.776789602	0.097615718	0.507921798	0.625959493	0.067361964	-0.450939079	0.206206648	0.186446003	0.236618282	0.268299913	0.309732282	0.380696053	0.498387478	0.103595552	0.976999053	0.956396242	Bacteria.Firmicutes.Erysipelotrichia.Erysipelotrichales.Erysipelotrichaceae.Erysipelatoclostridium	HYI
183846	ENSG00000178952	rs7187776	0.05899196	0.003046295	0.692386463	0.624828973	-0.37239999	0.585722675	0.099309685	-0.118334003	0.193757167	0.190265761	0.249908778	0.240830952	0.158320792	0.012525253	0.985051994	0.956396242	Bacteria.Firmicutes.Erysipelotrichia.Erysipelotrichales.Erysipelotrichaceae.Erysipelatoclostridium	TUFM
183847	ENSG00000178966	rs6559754	0.333541802	0.102733784	0.93798001	0.990119088	-0.270314045	0.42182239	-0.027043066	0.004173813	0.27745718	0.254868655	0.346214911	0.335733304	0.348389996	0.106215313	0.999780037	0.970083335	Bacteria.Firmicutes.Erysipelotrichia.Erysipelotrichales.Erysipelotrichaceae.Erysipelatoclostridium	RMI1
183848	ENSG00000178971	rs8076031	0.075492418	0.009757803	0.376446346	0.129802657	0.378052615	-0.723992773	-0.23033865	0.516141299	0.209290326	0.271893094	0.258642849	0.336395901	0.174491045	0.02538719	0.976999053	0.913467044	Bacteria.Firmicutes.Erysipelotrichia.Erysipelotrichales.Erysipelotrichaceae.Erysipelatoclostridium	CTC1
183849	ENSG00000178982	rs12976749	0.787555962	0.779571096	0.299566267	0.239861757	0.063824926	-0.077080228	-0.302274338	0.415835651	0.235864314	0.274266152	0.289060179	0.350561592	0.500352175	0.3754763	0.976999053	0.930281537	Bacteria.Firmicutes.Erysipelotrichia.Erysipelotrichales.Erysipelotrichaceae.Erysipelatoclostridium	EIF3K
183850	ENSG00000178996	rs11740677	0.044685714	0.032732059	0.10359337	0.374825589	0.438347202	-0.663872127	-0.444015521	0.324246137	0.214121336	0.304252366	0.268961858	0.362848365	0.140871928	0.052562759	0.976999053	0.934189312	Bacteria.Firmicutes.Erysipelotrichia.Erysipelotrichales.Erysipelotrichaceae.Erysipelatoclostridium	SNX18
183851	ENSG00000179010	rs12695	0.485282402	0.346478089	0.625086869	0.890212426	-0.509273528	0.385275547	-0.48385385	0.075840335	0.725622785	0.406270822	0.985464878	0.547277228	0.408636243	0.229278475	0.976999053	0.964256296	Bacteria.Firmicutes.Erysipelotrichia.Erysipelotrichales.Erysipelotrichaceae.Erysipelatoclostridium	MRFAP1
183852	ENSG00000179021	rs7632123	0.42734162	0.471625233	0.290666384	0.309942106	-0.415168726	0.215954567	-0.871400909	0.469258628	0.519769973	0.298253908	0.817960636	0.458557291	0.389792363	0.277225165	0.976999053	0.934189312	Bacteria.Firmicutes.Erysipelotrichia.Erysipelotrichales.Erysipelotrichaceae.Erysipelatoclostridium	C3orf38
183853	ENSG00000179023	rs2992745	0.041605369	0.032831633	0.744225739	0.828352428	-0.79852525	0.576573636	0.156898558	0.073471504	0.384163911	0.264399737	0.478853307	0.337504863	0.134903627	0.052669778	0.991571314	0.962039634	Bacteria.Firmicutes.Erysipelotrichia.Erysipelotrichales.Erysipelotrichaceae.Erysipelatoclostridium	KLHDC7A
183854	ENSG00000179168	rs57146784	0.958877693	0.856421851	0.96089864	0.918482806	-0.010707428	0.112730073	0.013324258	0.07205941	0.206861929	0.620585786	0.270734084	0.701351924	0.54426794	0.396923617	0.999780037	0.964256296	Bacteria.Firmicutes.Erysipelotrichia.Erysipelotrichales.Erysipelotrichaceae.Erysipelatoclostridium	GGN
183855	ENSG00000179295	rs2051801	0.87112068	0.812492887	0.557890241	0.914258632	0.045804228	0.07570201	-0.213357602	0.042128548	0.281219912	0.317838996	0.362225448	0.389760579	0.523558934	0.384019585	0.976999053	0.964256296	Bacteria.Firmicutes.Erysipelotrichia.Erysipelotrichales.Erysipelotrichaceae.Erysipelatoclostridium	PTPN11
183856	ENSG00000179344	rs9273472	0.000337872	2.83697995387926e-05	0.805446048	0.623803265	1.325437039	-0.880714569	0.103609956	-0.120514154	0.350202845	0.195535803	0.418943796	0.244541843	0.009371257	0.000498631	0.998951605	0.956396242	Bacteria.Firmicutes.Erysipelotrichia.Erysipelotrichales.Erysipelotrichaceae.Erysipelatoclostridium	HLA-DQB1
183857	ENSG00000179454	rs17634474	0.546209777	0.732673169	0.393596247	0.30392268	-0.120040756	0.125612649	0.216609776	-0.466353434	0.197881466	0.366171816	0.252218064	0.450037009	0.430730048	0.361684117	0.976999053	0.932669471	Bacteria.Firmicutes.Erysipelotrichia.Erysipelotrichales.Erysipelotrichaceae.Erysipelatoclostridium	KLHL28
183858	ENSG00000179456	rs59308862	0.026228118	0.005723454	0.072126368	0.018500241	0.449754919	-1.758374568	-0.483475635	1.583800113	0.197716567	0.61526819	0.264471138	0.65548488	0.109324302	0.017949493	0.976999053	0.811494736	Bacteria.Firmicutes.Erysipelotrichia.Erysipelotrichales.Erysipelotrichaceae.Erysipelatoclostridium	ZBTB18
183859	ENSG00000179520	rs7967828	0.043764288	0.087705248	0.598589235	0.594299257	-0.60915421	0.385183742	0.194349801	0.1536552	0.296225565	0.222169174	0.367372668	0.28706847	0.139178439	0.097164757	0.976999053	0.956134638	Bacteria.Firmicutes.Erysipelotrichia.Erysipelotrichales.Erysipelotrichaceae.Erysipelatoclostridium	SLC17A8
183860	ENSG00000179546	rs7532266	0.487989285	0.965567422	0.833075318	0.304956211	-0.260637836	0.011434329	-0.10335486	0.349432612	0.373684548	0.263859609	0.488427109	0.337934284	0.410149877	0.423923599	0.998951605	0.932669471	Bacteria.Firmicutes.Erysipelotrichia.Erysipelotrichales.Erysipelotrichaceae.Erysipelatoclostridium	HTR1D
183861	ENSG00000179598	rs1047805	0.55710245	0.068096482	0.286145547	0.766046625	-0.099447991	0.726291743	-0.233831738	0.138305515	0.168498592	0.391479756	0.217425261	0.462871416	0.434107468	0.083404291	0.976999053	0.961688504	Bacteria.Firmicutes.Erysipelotrichia.Erysipelotrichales.Erysipelotrichaceae.Erysipelatoclostridium	PLD6
183862	ENSG00000179630	rs9533685	0.052255983	0.006766188	0.531459045	0.13079994	0.572209438	-0.755476992	-0.221525001	0.496860743	0.289394809	0.27004429	0.352104767	0.324686133	0.14672246	0.019856911	0.976999053	0.913467044	Bacteria.Firmicutes.Erysipelotrichia.Erysipelotrichales.Erysipelotrichaceae.Erysipelatoclostridium	LACC1
183863	ENSG00000179632	rs6685	0.084671246	0.006242969	0.251999164	0.480601616	0.349493553	-0.927096832	-0.290766834	0.353476368	0.199601501	0.327978734	0.251574824	0.498261825	0.186436201	0.019019367	0.976999053	0.942562702	Bacteria.Firmicutes.Erysipelotrichia.Erysipelotrichales.Erysipelotrichaceae.Erysipelatoclostridium	MAF1
183864	ENSG00000179698	rs73381329	0.972030912	0.105852408	0.512939824	0.642312198	0.006393624	-0.414795458	0.147415008	0.172268481	0.181655065	0.252935946	0.224076545	0.369161665	0.54682835	0.10831932	0.976999053	0.956772228	Bacteria.Firmicutes.Erysipelotrichia.Erysipelotrichales.Erysipelotrichaceae.Erysipelatoclostridium	WDR97
183865	ENSG00000179774	rs61854830	0.045987402	0.010495639	0.991505316	0.534679314	0.467452415	-0.872539716	0.003107634	0.242263887	0.229765617	0.331080258	0.29076628	0.388117413	0.141213684	0.026520959	0.999780037	0.947831579	Bacteria.Firmicutes.Erysipelotrichia.Erysipelotrichales.Erysipelotrichaceae.Erysipelatoclostridium	ATOH7
183866	ENSG00000179796	rs6792812	0.378520749	0.088236204	0.73441442	0.804922046	0.170120438	-0.724483211	0.08564173	-0.12434828	0.191862516	0.41858802	0.251356367	0.501419684	0.367157147	0.097463592	0.989370285	0.962039634	Bacteria.Firmicutes.Erysipelotrichia.Erysipelotrichales.Erysipelotrichaceae.Erysipelatoclostridium	LRRC3B
183867	ENSG00000179855	rs113726799	0.117120791	0.068000172	0.549773435	0.75900784	0.245456812	-0.76363591	-0.121861246	-0.151446684	0.154561835	0.411461101	0.202684305	0.491585004	0.220539029	0.083404291	0.976999053	0.961688504	Bacteria.Firmicutes.Erysipelotrichia.Erysipelotrichales.Erysipelotrichaceae.Erysipelatoclostridium	GIPC3
183868	ENSG00000179869	rs112013555	0.1487965	0.048444109	0.679586986	0.412659291	-0.500392384	0.566787495	0.179176794	-0.297763906	0.342468808	0.281801757	0.431863401	0.361135777	0.249103716	0.067424608	0.985051994	0.934394667	Bacteria.Firmicutes.Erysipelotrichia.Erysipelotrichales.Erysipelotrichaceae.Erysipelatoclostridium	ABCA13
183869	ENSG00000179913	rs34262244	0.710971482	0.316661232	0.029935461	0.261263273	-0.073593492	-0.213893601	0.535354901	-0.3065454	0.197737695	0.211961534	0.24118602	0.270496124	0.479431105	0.216460778	0.976999053	0.930281537	Bacteria.Firmicutes.Erysipelotrichia.Erysipelotrichales.Erysipelotrichaceae.Erysipelatoclostridium	B3GNT3
183870	ENSG00000179914	rs2297559	0.317849921	0.178078145	0.583820169	0.898397768	0.370591917	-0.344961373	0.282162036	-0.043665161	0.368154598	0.253381372	0.512496727	0.340639775	0.341918023	0.151320553	0.976999053	0.964256296	Bacteria.Firmicutes.Erysipelotrichia.Erysipelotrichales.Erysipelotrichaceae.Erysipelatoclostridium	ITLN1
183871	ENSG00000179933	rs6736	0.300373443	0.194430373	0.981810987	0.8813456	-0.371379161	0.360342428	0.009685889	-0.050382276	0.355742615	0.27483565	0.423215571	0.336214149	0.333763721	0.159721109	0.999780037	0.964256296	Bacteria.Firmicutes.Erysipelotrichia.Erysipelotrichales.Erysipelotrichaceae.Erysipelatoclostridium	C14orf119
183872	ENSG00000179954	rs55799523	0.419694464	0.003418106	0.460666174	0.501832143	-0.1555878	0.641796583	-0.191323824	-0.209116202	0.191585332	0.21119347	0.257794544	0.309629019	0.388260346	0.013510627	0.976999053	0.947831579	Bacteria.Firmicutes.Erysipelotrichia.Erysipelotrichales.Erysipelotrichaceae.Erysipelatoclostridium	SSC5D
183873	ENSG00000179988	rs4980242	0.567569221	0.344986359	0.666368447	0.992702919	-0.277783586	0.283614728	-0.258047794	-0.003386196	0.483468131	0.298140206	0.59580147	0.368830142	0.436791098	0.228669774	0.985051994	0.970083335	Bacteria.Firmicutes.Erysipelotrichia.Erysipelotrichales.Erysipelotrichaceae.Erysipelatoclostridium	PSTK
183874	ENSG00000180011	rs1132845	0.329955509	0.136494842	0.806254961	0.550044622	0.280884143	-0.36309579	-0.090546896	0.202916781	0.286160591	0.240839024	0.36768427	0.337729101	0.347117152	0.128193426	0.998951605	0.948337822	Bacteria.Firmicutes.Erysipelotrichia.Erysipelotrichales.Erysipelotrichaceae.Erysipelatoclostridium	PTGR3
183875	ENSG00000180071	rs1815549	0.038736431	0.003799332	0.899031323	0.252114983	0.497051127	-0.720818723	-0.038161092	0.343250007	0.235599152	0.240087159	0.299579939	0.297057146	0.130041399	0.014399882	0.998951605	0.930281537	Bacteria.Firmicutes.Erysipelotrichia.Erysipelotrichales.Erysipelotrichaceae.Erysipelatoclostridium	ANKRD18A
183876	ENSG00000180113	rs34964632	0.975119213	0.491815861	0.027574149	0.105304966	0.005432103	-0.166574711	0.516025522	-0.493766245	0.173500854	0.240945867	0.228937574	0.300608969	0.547431124	0.284801988	0.976999053	0.913467044	Bacteria.Firmicutes.Erysipelotrichia.Erysipelotrichales.Erysipelotrichaceae.Erysipelatoclostridium	TDRD6
183877	ENSG00000180155	rs112752952	0.001147613	6.84641656536575e-07	0.483654753	0.227890154	-0.553189711	1.264857216	-0.161044721	-0.343084206	0.16258969	0.229948945	0.228603119	0.281839689	0.021609617	2.2813201853268e-05	0.976999053	0.930281537	Bacteria.Firmicutes.Erysipelotrichia.Erysipelotrichales.Erysipelotrichaceae.Erysipelatoclostridium	LYNX1
183878	ENSG00000180185	rs238677	0.034450667	0.054851107	0.810790539	0.203573126	-0.581072541	0.535725629	-0.077179019	0.408732239	0.268991334	0.273988227	0.321067987	0.318236837	0.12403489	0.072865688	0.998951605	0.924420386	Bacteria.Firmicutes.Erysipelotrichia.Erysipelotrichales.Erysipelotrichaceae.Erysipelatoclostridium	FAHD1
183879	ENSG00000180257	rs9304742	0.046904142	0.01770355	0.745271306	0.505685459	-0.561163268	0.741127023	0.10874044	-0.233421443	0.27702126	0.304527607	0.333287721	0.348763523	0.141320333	0.036445338	0.991571314	0.947831579	Bacteria.Firmicutes.Erysipelotrichia.Erysipelotrichales.Erysipelotrichaceae.Erysipelatoclostridium	ZNF816
183880	ENSG00000180316	rs10947598	0.868665339	0.931773478	0.2660688	0.156131451	-0.059919058	0.021650026	-0.570653377	0.47727649	0.360939109	0.251902423	0.508688207	0.332637637	0.523063677	0.415707918	0.976999053	0.913467044	Bacteria.Firmicutes.Erysipelotrichia.Erysipelotrichales.Erysipelotrichaceae.Erysipelatoclostridium	PNPLA1
183881	ENSG00000180376	rs6445801	0.387580246	0.181533972	0.991298219	0.721946893	-0.236080283	0.283914625	0.003949013	-0.101509184	0.271401669	0.210226829	0.360696051	0.284017668	0.371554842	0.152815874	0.999780037	0.961688504	Bacteria.Firmicutes.Erysipelotrichia.Erysipelotrichales.Erysipelotrichaceae.Erysipelatoclostridium	CCDC66
183882	ENSG00000180398	rs6755303	0.009573044	0.000704341	0.025053525	0.401238761	0.641005948	-0.968529113	-0.652821205	0.36118508	0.240083557	0.272229165	0.284623303	0.427463768	0.072503459	0.004898009	0.976999053	0.934189312	Bacteria.Firmicutes.Erysipelotrichia.Erysipelotrichales.Erysipelotrichaceae.Erysipelatoclostridium	MCFD2
183883	ENSG00000180481	rs11180484	0.000195454	6.1654371017379e-05	0.59880768	0.902483683	0.778659148	-0.844879705	-0.135875421	-0.031934743	0.197166309	0.197166309	0.256994418	0.25962417	0.006812233	0.000880461	0.976999053	0.964256296	Bacteria.Firmicutes.Erysipelotrichia.Erysipelotrichales.Erysipelotrichaceae.Erysipelatoclostridium	GLIPR1L2
183884	ENSG00000180549	rs10732706	0.299220416	0.298382181	0.934081284	0.800104	0.357246916	-0.265635067	-0.03752976	-0.083588922	0.341383142	0.253395737	0.451991601	0.328764922	0.333410717	0.208857868	0.999780037	0.962039634	Bacteria.Firmicutes.Erysipelotrichia.Erysipelotrichales.Erysipelotrichaceae.Erysipelatoclostridium	FUT7
183885	ENSG00000180616	rs12450404	0.520358028	0.366965403	0.476211851	0.053288058	-0.112365891	0.39922642	-0.166081668	1.084475249	0.173859203	0.439430147	0.231776048	0.550938754	0.422663126	0.237817674	0.976999053	0.913467044	Bacteria.Firmicutes.Erysipelotrichia.Erysipelotrichales.Erysipelotrichaceae.Erysipelatoclostridium	SSTR2
183886	ENSG00000180767	rs3856650	0.770102203	0.362740022	0.257034705	0.072002048	-0.074792023	0.291704554	0.386868638	-0.678728236	0.254858976	0.318245892	0.338326672	0.371112136	0.496762439	0.235874029	0.976999053	0.913467044	Bacteria.Firmicutes.Erysipelotrichia.Erysipelotrichales.Erysipelotrichaceae.Erysipelatoclostridium	CHST13
183887	ENSG00000180773	rs7936669	0.314975247	0.14031401	0.478921737	0.515286864	0.209779699	-0.570101791	-0.192357482	0.308398396	0.207156166	0.381887504	0.270108962	0.471408344	0.340610613	0.130553741	0.976999053	0.947831579	Bacteria.Firmicutes.Erysipelotrichia.Erysipelotrichales.Erysipelotrichaceae.Erysipelatoclostridium	SLC36A4
183888	ENSG00000180822	rs4959803	0.671721486	0.663054558	0.705699838	0.70604008	-0.09687182	0.101465979	0.10906462	-0.122274061	0.22755061	0.231816101	0.287540217	0.322757653	0.468314114	0.34140821	0.985206048	0.961688504	Bacteria.Firmicutes.Erysipelotrichia.Erysipelotrichales.Erysipelotrichaceae.Erysipelatoclostridium	PSMG4
183889	ENSG00000180881	rs7978856	0.371490637	0.069263103	0.331729963	0.817482215	-0.196798797	0.403969926	-0.278757701	0.066727175	0.218687433	0.218687433	0.285045908	0.287962703	0.362725542	0.084052511	0.976999053	0.962039634	Bacteria.Firmicutes.Erysipelotrichia.Erysipelotrichales.Erysipelotrichaceae.Erysipelatoclostridium	CAPS2
183890	ENSG00000180901	rs12150430	0.291129847	0.077900032	0.79228053	0.716794751	0.276553283	-0.646617173	-0.084215433	0.157202853	0.259844801	0.360975721	0.318471693	0.431485731	0.330365047	0.090483181	0.998951605	0.961688504	Bacteria.Firmicutes.Erysipelotrichia.Erysipelotrichales.Erysipelotrichaceae.Erysipelatoclostridium	KCTD2
183891	ENSG00000180914	rs2270465	0.857735868	0.208953867	0.164971119	0.573319584	0.041810212	0.388311216	-0.419256686	0.224166968	0.232317434	0.305989232	0.298538573	0.396030773	0.521294971	0.166520306	0.976999053	0.955924652	Bacteria.Firmicutes.Erysipelotrichia.Erysipelotrichales.Erysipelotrichaceae.Erysipelatoclostridium	OXTR
183892	ENSG00000180917	rs3826247	0.125412555	0.256023259	0.081606369	0.269129747	-0.62912277	0.308956569	0.85404124	-0.372659634	0.405247499	0.269610814	0.482816312	0.33434635	0.228399818	0.189666635	0.976999053	0.930281537	Bacteria.Firmicutes.Erysipelotrichia.Erysipelotrichales.Erysipelotrichaceae.Erysipelatoclostridium	CMTR2
183893	ENSG00000181004	rs13135445	0.223311771	0.224500731	0.814797183	0.616152806	-0.258245699	0.386364072	0.065653443	0.198993568	0.210039104	0.315058655	0.279145329	0.395038625	0.295323399	0.174306948	0.998951605	0.956134638	Bacteria.Firmicutes.Erysipelotrichia.Erysipelotrichales.Erysipelotrichaceae.Erysipelatoclostridium	BBS12
183894	ENSG00000181027	rs12709897	0.13494504	0.269186069	0.824904276	0.27942869	0.462813835	-0.252945635	0.092219579	-0.323404553	0.305746463	0.226967144	0.415148663	0.296509146	0.237820302	0.196236648	0.998951605	0.930281537	Bacteria.Firmicutes.Erysipelotrichia.Erysipelotrichales.Erysipelotrichaceae.Erysipelatoclostridium	FKRP
183895	ENSG00000181035	rs111247238	0.389531078	0.999564256	0.796644165	0.033646169	-0.156083893	0.000209579	-0.062178727	1.010806271	0.180180241	0.382283699	0.240302316	0.465751734	0.372902497	0.432790767	0.998951605	0.877677473	Bacteria.Firmicutes.Erysipelotrichia.Erysipelotrichales.Erysipelotrichaceae.Erysipelatoclostridium	SLC25A42
183896	ENSG00000181036	rs58240276	0.028796333	0.00236032	0.044586614	0.166283809	0.405936701	-0.574608188	-0.474367036	0.329007738	0.181552007	0.181552007	0.231605103	0.235014206	0.114542182	0.010545132	0.976999053	0.913467044	Bacteria.Firmicutes.Erysipelotrichia.Erysipelotrichales.Erysipelotrichaceae.Erysipelatoclostridium	FCRL6
183897	ENSG00000181135	rs1141722	0.852226957	0.80923505	0.007656047	0.005600101	-0.085115948	0.067104106	1.825178272	-1.111882331	0.455115191	0.276834487	0.663081925	0.38799802	0.52003481	0.383159149	0.976999053	0.705496007	Bacteria.Firmicutes.Erysipelotrichia.Erysipelotrichales.Erysipelotrichaceae.Erysipelatoclostridium	ZNF707
183898	ENSG00000181240	rs2860185	7.9579901894258e-07	2.25515831291593e-11	0.64163737	0.808537741	1.030700254	-1.066125327	0.118687769	0.045870525	0.188715771	0.132223525	0.253825392	0.188533364	0.000148487	1.80347945746283e-08	0.980415599	0.962039634	Bacteria.Firmicutes.Erysipelotrichia.Erysipelotrichales.Erysipelotrichaceae.Erysipelatoclostridium	SLC25A41
183899	ENSG00000181264	rs7932658	0.42764554	0.440794627	0.313646372	0.242362971	-0.18901493	0.165417901	0.308143527	-0.306732407	0.236793445	0.213275755	0.303448846	0.259977417	0.389792363	0.266749301	0.976999053	0.930281537	Bacteria.Firmicutes.Erysipelotrichia.Erysipelotrichales.Erysipelotrichaceae.Erysipelatoclostridium	TLCD5
183900	ENSG00000181350	rs60635403	0.505616072	0.078041296	0.538312114	0.888806452	0.164679889	-0.431040314	0.201631881	0.048153614	0.246013997	0.240746438	0.325924883	0.343062388	0.417658512	0.090495953	0.976999053	0.964256296	Bacteria.Firmicutes.Erysipelotrichia.Erysipelotrichales.Erysipelotrichaceae.Erysipelatoclostridium	LRRC75A
183901	ENSG00000181396	rs7220204	0.316292552	0.344149074	0.884278348	0.193058829	0.220256668	-0.241484291	0.040936901	-0.452734977	0.218099611	0.253408823	0.280158167	0.344229103	0.34095729	0.228493561	0.998951605	0.917983716	Bacteria.Firmicutes.Erysipelotrichia.Erysipelotrichales.Erysipelotrichaceae.Erysipelatoclostridium	OGFOD3
183902	ENSG00000181404	rs2998915	0.00191047	0.000352824	0.368076111	0.411735774	0.948486083	-0.992028738	-0.334251213	0.270388504	0.293136972	0.263026244	0.368771045	0.327283586	0.02904587	0.002970081	0.976999053	0.934189312	Bacteria.Firmicutes.Erysipelotrichia.Erysipelotrichales.Erysipelotrichaceae.Erysipelatoclostridium	WASHC1
183903	ENSG00000181409	rs4969253	0.146097209	0.225079045	0.617884938	0.868435041	-0.722213976	0.370802636	0.338658943	-0.067007503	0.490944887	0.302750904	0.675621792	0.402925153	0.246722293	0.174586462	0.976999053	0.964256296	Bacteria.Firmicutes.Erysipelotrichia.Erysipelotrichales.Erysipelotrichaceae.Erysipelatoclostridium	AATK
183904	ENSG00000181523	rs12940486	0.60995076	0.90787199	0.10658446	0.140864856	0.151526241	-0.024600007	-0.589473039	0.4043006	0.29558837	0.211749466	0.360220505	0.271206576	0.449653436	0.409958807	0.976999053	0.913467044	Bacteria.Firmicutes.Erysipelotrichia.Erysipelotrichales.Erysipelotrichaceae.Erysipelatoclostridium	SGSH
183905	ENSG00000181625	rs74938726	0.229148357	0.047460368	0.766707672	0.769289427	0.36443643	-0.534419976	0.129573654	0.104901445	0.300200036	0.264504762	0.434914713	0.356162208	0.297483469	0.066587147	0.996917076	0.961688504	Bacteria.Firmicutes.Erysipelotrichia.Erysipelotrichales.Erysipelotrichaceae.Erysipelatoclostridium	SLX1B
183906	ENSG00000181631	rs1491980	0.705382401	0.543006607	0.692217568	0.984306506	-0.298572423	0.259065001	-0.351188658	0.009544176	0.786271869	0.423660343	0.883240264	0.483347974	0.478446802	0.301981538	0.985051994	0.970083335	Bacteria.Firmicutes.Erysipelotrichia.Erysipelotrichales.Erysipelotrichaceae.Erysipelatoclostridium	P2RY13
183907	ENSG00000181722	rs6438232	0.587225206	0.542274908	0.90097717	0.918442375	-0.101039991	0.177629404	-0.030322852	0.036926343	0.185198901	0.289957472	0.242749849	0.359224109	0.441285904	0.301745607	0.998951605	0.964256296	Bacteria.Firmicutes.Erysipelotrichia.Erysipelotrichales.Erysipelotrichaceae.Erysipelatoclostridium	ZBTB20
183908	ENSG00000181754	rs2570972	0.005987488	0.000415059	0.185768419	0.18423076	-0.700835781	0.694652688	-0.388350594	0.299184177	0.24662295	0.186636619	0.290387399	0.222921335	0.054917146	0.003303106	0.976999053	0.913467044	Bacteria.Firmicutes.Erysipelotrichia.Erysipelotrichales.Erysipelotrichaceae.Erysipelatoclostridium	AMIGO1
183909	ENSG00000181885	rs222857	0.103327399	0.26091359	0.277876012	0.941109742	-0.517934896	0.249104728	0.442197026	-0.022050495	0.313491723	0.219647678	0.404103067	0.297331281	0.206819822	0.192575906	0.976999053	0.966412732	Bacteria.Firmicutes.Erysipelotrichia.Erysipelotrichales.Erysipelotrichaceae.Erysipelatoclostridium	CLDN7
183910	ENSG00000181894	rs12460050	0.445760873	0.149689325	0.776585034	0.751471643	0.152747846	-0.355510658	-0.072394055	0.099667298	0.199106798	0.243855029	0.254054867	0.313376485	0.397001997	0.135622252	0.997742619	0.961688504	Bacteria.Firmicutes.Erysipelotrichia.Erysipelotrichales.Erysipelotrichaceae.Erysipelatoclostridium	ZNF329
183911	ENSG00000181915	rs1509966	0.935870086	0.880704834	0.549308261	0.807508435	-0.02597465	0.04090965	-0.249802945	0.082866045	0.321572957	0.271523243	0.414996654	0.338731149	0.539404237	0.402923981	0.976999053	0.962039634	Bacteria.Firmicutes.Erysipelotrichia.Erysipelotrichales.Erysipelotrichaceae.Erysipelatoclostridium	ADO
183912	ENSG00000181991	rs12900570	0.878167936	0.703436007	0.313734219	0.582178201	0.033479112	0.111401227	-0.303192348	0.197426646	0.217542631	0.291345767	0.298627733	0.357027089	0.525534582	0.353803101	0.976999053	0.955924652	Bacteria.Firmicutes.Erysipelotrichia.Erysipelotrichales.Erysipelotrichaceae.Erysipelatoclostridium	MRPS11
183913	ENSG00000182013	rs8103785	0.000284886	9.38159551761345e-08	0.334523714	0.004582859	-0.677817148	1.300270102	0.225450655	-0.790396485	0.176679321	0.216423148	0.231882223	0.269137558	0.008598854	5.00172270163574e-06	0.976999053	0.705496007	Bacteria.Firmicutes.Erysipelotrichia.Erysipelotrichales.Erysipelotrichaceae.Erysipelatoclostridium	PNMA8A
183914	ENSG00000182093	rs2837002	0.305488475	0.13106539	0.224001258	0.430693075	0.302263969	-0.335632989	0.499207496	-0.232829702	0.292642276	0.219481707	0.406632653	0.293625478	0.336145423	0.124335348	0.976999053	0.936670818	Bacteria.Firmicutes.Erysipelotrichia.Erysipelotrichales.Erysipelotrichaceae.Erysipelatoclostridium	GET1
183915	ENSG00000182108	rs3087876	0.021598405	0.005499564	0.281264353	0.160692222	0.6918559	-0.783217294	-0.404363842	0.474732625	0.293889597	0.27269287	0.372166106	0.334567019	0.103095351	0.017799704	0.976999053	0.913467044	Bacteria.Firmicutes.Erysipelotrichia.Erysipelotrichales.Erysipelotrichaceae.Erysipelatoclostridium	DEXI
183916	ENSG00000182117	rs347849	0.724186793	0.557131553	0.725842833	0.498705343	0.082554153	-0.157045964	0.099286864	-0.218253861	0.232941034	0.266108766	0.281921064	0.320801108	0.48337417	0.306638234	0.987112542	0.946306235	Bacteria.Firmicutes.Erysipelotrichia.Erysipelotrichales.Erysipelotrichaceae.Erysipelatoclostridium	NOP10
183917	ENSG00000182141	rs11669790	0.27336652	0.213762197	0.449238658	0.602164164	-0.1977965	0.312206125	0.172817679	-0.185017172	0.179051617	0.248654378	0.227007156	0.353186944	0.321287049	0.16888719	0.976999053	0.956134638	Bacteria.Firmicutes.Erysipelotrichia.Erysipelotrichales.Erysipelotrichaceae.Erysipelatoclostridium	ZNF708
183918	ENSG00000182149	rs9940234	0.439034153	0.052920083	0.794464723	0.075643143	0.20091955	-0.508756198	-0.085605449	0.649931831	0.258048654	0.258048654	0.327250509	0.359993055	0.394318716	0.071127528	0.998951605	0.913467044	Bacteria.Firmicutes.Erysipelotrichia.Erysipelotrichales.Erysipelotrichaceae.Erysipelatoclostridium	IST1
183919	ENSG00000182150	rs6479119	0.822150893	0.647557828	0.987757609	0.327514024	-0.051119178	-0.131544809	0.004241359	0.357410206	0.22650204	0.286408643	0.275353849	0.362277281	0.510264432	0.336382217	0.999780037	0.934189312	Bacteria.Firmicutes.Erysipelotrichia.Erysipelotrichales.Erysipelotrichaceae.Erysipelatoclostridium	ERCC6L2
183920	ENSG00000182158	rs274000	0.776347745	0.905414475	0.357147263	0.144086952	0.095996324	0.032103665	0.387029684	-0.491361402	0.336515689	0.269125558	0.417325446	0.332323548	0.498259739	0.409311329	0.976999053	0.913467044	Bacteria.Firmicutes.Erysipelotrichia.Erysipelotrichales.Erysipelotrichaceae.Erysipelatoclostridium	CREB3L2
183921	ENSG00000182179	rs6766836	0.955344064	0.424445942	0.180841836	0.588362731	0.016218527	-0.209767969	0.469527223	-0.169463528	0.288515922	0.260972372	0.347106518	0.311564099	0.543599062	0.260802877	0.976999053	0.955924652	Bacteria.Firmicutes.Erysipelotrichia.Erysipelotrichales.Erysipelotrichaceae.Erysipelatoclostridium	UBA7
183922	ENSG00000182180	rs7097418	0.647032002	0.088169142	0.958470311	0.145065395	-0.079450539	0.634241983	0.011837601	-0.624489164	0.17270843	0.366369906	0.226450858	0.423409572	0.46095705	0.097456822	0.999780037	0.913467044	Bacteria.Firmicutes.Erysipelotrichia.Erysipelotrichales.Erysipelotrichaceae.Erysipelatoclostridium	MRPS16
183923	ENSG00000182196	rs11060853	0.584436092	0.702071861	0.177270213	0.466375796	-0.12670995	-0.083961083	0.411030164	-0.197778698	0.230524109	0.218525277	0.301340289	0.269931534	0.44052174	0.353671825	0.976999053	0.942562702	Bacteria.Firmicutes.Erysipelotrichia.Erysipelotrichales.Erysipelotrichaceae.Erysipelatoclostridium	ARL6IP4
183924	ENSG00000182247	rs73050281	0.711738899	0.723461121	0.40862195	0.628194904	0.076849002	0.120946701	-0.223004846	-0.21589727	0.207061043	0.340337737	0.268130539	0.443706442	0.479431105	0.360134367	0.976999053	0.956772228	Bacteria.Firmicutes.Erysipelotrichia.Erysipelotrichales.Erysipelotrichaceae.Erysipelatoclostridium	UBE2E2
183925	ENSG00000182271	rs3110095	0.887787719	0.323011205	0.451571358	0.01287898	-0.041341114	-0.220277416	-0.273609504	0.731347081	0.291835974	0.221193204	0.361267671	0.285942756	0.527704155	0.21937687	0.976999053	0.811494736	Bacteria.Firmicutes.Erysipelotrichia.Erysipelotrichales.Erysipelotrichaceae.Erysipelatoclostridium	TMIGD1
183926	ENSG00000182307	rs6599565	0.224327787	0.306760291	0.694401866	0.446296142	0.591390101	-0.299975988	0.258753237	-0.296386352	0.48206411	0.291198023	0.655672059	0.386796582	0.295353769	0.212582494	0.985051994	0.938947266	Bacteria.Firmicutes.Erysipelotrichia.Erysipelotrichales.Erysipelotrichaceae.Erysipelatoclostridium	C8orf33
183927	ENSG00000182325	rs3817681	0.594013732	0.884743793	0.995585889	0.409558163	-0.178103391	0.041903748	-0.002212946	0.286431799	0.332486117	0.287941424	0.398469585	0.345084707	0.444016701	0.403962962	0.999780037	0.934189312	Bacteria.Firmicutes.Erysipelotrichia.Erysipelotrichales.Erysipelotrichaceae.Erysipelatoclostridium	FBXL6
183928	ENSG00000182362	rs9637172	5.41974640672332e-06	2.63289398690264e-08	0.746352913	0.831418559	1.048946521	-1.086583713	-0.085317042	0.0459195	0.211633994	0.171741551	0.262651377	0.214837732	0.000556195	1.74549929401088e-06	0.991571314	0.962039634	Bacteria.Firmicutes.Erysipelotrichia.Erysipelotrichales.Erysipelotrichaceae.Erysipelatoclostridium	YBEY
183929	ENSG00000182405	rs4780215	0.121646774	0.128421401	0.1096517	0.091341008	-1.049237321	0.555294503	1.291539752	-0.737157929	0.668991721	0.360587201	0.79628045	0.430144189	0.225747748	0.122700438	0.976999053	0.913467044	Bacteria.Firmicutes.Erysipelotrichia.Erysipelotrichales.Erysipelotrichaceae.Erysipelatoclostridium	PGBD4
183930	ENSG00000182472	rs8182597	0.04573917	0.022456713	0.567505321	0.656157427	0.470874118	-0.558113679	-0.162813129	-0.142552716	0.231174688	0.2386791	0.283321069	0.318707803	0.141213684	0.041960107	0.976999053	0.958013635	Bacteria.Firmicutes.Erysipelotrichia.Erysipelotrichales.Erysipelotrichaceae.Erysipelatoclostridium	CAPN12
183931	ENSG00000182511	rs7497304	0.012940066	0.007748939	0.040108354	0.173582885	0.558843072	-0.650876105	-0.575465027	0.420901369	0.218652205	0.236841728	0.274736577	0.305915492	0.083220736	0.021559093	0.976999053	0.913467044	Bacteria.Firmicutes.Erysipelotrichia.Erysipelotrichales.Erysipelotrichaceae.Erysipelatoclostridium	FES
183932	ENSG00000182512	rs911681	0.764926662	0.955303119	0.148256903	0.043512154	-0.074992733	-0.013331904	-0.46727385	0.599711607	0.249747929	0.236947482	0.319370771	0.291273187	0.495265979	0.421499773	0.976999053	0.913467044	Bacteria.Firmicutes.Erysipelotrichia.Erysipelotrichales.Erysipelotrichaceae.Erysipelatoclostridium	GLRX5
183933	ENSG00000182534	rs9910052	0.543889456	0.003910292	0.263279786	0.683032892	-0.096353951	1.227698049	-0.23460314	-0.201728799	0.157918324	0.410283738	0.207899447	0.491822171	0.430512813	0.014646891	0.976999053	0.961688504	Bacteria.Firmicutes.Erysipelotrichia.Erysipelotrichales.Erysipelotrichaceae.Erysipelatoclostridium	MXRA7
183934	ENSG00000182544	rs6580938	0.537010057	0.714145732	0.950822669	0.709864513	-0.25131076	0.111727951	-0.030946895	0.13935357	0.404925303	0.303693977	0.499850646	0.372930332	0.429038508	0.357503373	0.999780037	0.961688504	Bacteria.Firmicutes.Erysipelotrichia.Erysipelotrichales.Erysipelotrichaceae.Erysipelatoclostridium	MFSD5
183935	ENSG00000182612	rs62074745	0.050505406	0.010049816	0.200441506	0.326250599	0.361333826	-1.020050555	-0.303771277	0.477495238	0.181336101	0.38467196	0.234857859	0.482725769	0.144613747	0.025800864	0.976999053	0.934189312	Bacteria.Firmicutes.Erysipelotrichia.Erysipelotrichales.Erysipelotrichaceae.Erysipelatoclostridium	TSPAN10
183936	ENSG00000182628	rs12150181	0.191064148	0.182098042	0.701957536	0.931093366	0.293795743	-0.35380721	-0.115899421	-0.028071191	0.222369029	0.262322505	0.301529442	0.323382172	0.277533236	0.15294166	0.985051994	0.964256296	Bacteria.Firmicutes.Erysipelotrichia.Erysipelotrichales.Erysipelotrichaceae.Erysipelatoclostridium	SKA2
183937	ENSG00000182670	rs1053984	0.007570133	0.004859316	0.049201719	0.057418084	0.663602084	-0.634961861	-0.65706709	0.535743606	0.240723304	0.217742421	0.327819662	0.276955074	0.063418411	0.016714228	0.976999053	0.913467044	Bacteria.Firmicutes.Erysipelotrichia.Erysipelotrichales.Erysipelotrichaceae.Erysipelatoclostridium	TTC3
183938	ENSG00000182768	rs4533265	0.973686345	0.74577296	0.797810306	0.527875176	-0.009462148	0.098686604	0.099331662	-0.238796559	0.285757559	0.303091661	0.386152147	0.376256626	0.547225428	0.365247893	0.998951605	0.947831579	Bacteria.Firmicutes.Erysipelotrichia.Erysipelotrichales.Erysipelotrichaceae.Erysipelatoclostridium	NGRN
183939	ENSG00000182771	rs61856637	0.743374446	0.387017363	0.10970406	0.208377106	0.063751697	0.211607571	-0.402166987	0.425010962	0.193900307	0.242977492	0.247987627	0.334479268	0.489652683	0.245734675	0.976999053	0.928657363	Bacteria.Firmicutes.Erysipelotrichia.Erysipelotrichales.Erysipelotrichaceae.Erysipelatoclostridium	GRID1
183940	ENSG00000182782	rs586573	0.105645478	0.275370591	0.486711807	0.931591112	0.444949268	-0.233958982	-0.26684185	0.023835818	0.271159096	0.212681571	0.381454385	0.276593375	0.209038098	0.198960041	0.976999053	0.964256296	Bacteria.Firmicutes.Erysipelotrichia.Erysipelotrichales.Erysipelotrichaceae.Erysipelatoclostridium	HCAR2
183941	ENSG00000182853	rs35473600	0.803195942	0.450479205	0.07849085	0.47700151	0.063745743	0.210434463	-0.588824548	0.247154736	0.254744957	0.277180303	0.329381076	0.345538786	0.504603584	0.270055535	0.976999053	0.942562702	Bacteria.Firmicutes.Erysipelotrichia.Erysipelotrichales.Erysipelotrichaceae.Erysipelatoclostridium	VMO1
183942	ENSG00000182870	rs28412644	0.652441668	0.804845847	0.207059943	0.212553739	0.132013757	-0.061499227	-0.480293468	0.406982689	0.291766674	0.247889469	0.376878876	0.323273454	0.462563202	0.382242802	0.976999053	0.928657363	Bacteria.Firmicutes.Erysipelotrichia.Erysipelotrichales.Erysipelotrichaceae.Erysipelatoclostridium	GALNT9
183943	ENSG00000182919	rs606357	0.000195823	4.72590132036323e-05	0.051936156	0.181601199	-0.982251848	0.96693074	0.6278136	-0.38600931	0.248753845	0.221737452	0.31707201	0.285868262	0.006812233	0.000741052	0.976999053	0.913467044	Bacteria.Firmicutes.Erysipelotrichia.Erysipelotrichales.Erysipelotrichaceae.Erysipelatoclostridium	C11orf54
183944	ENSG00000182923	rs4301050	0.158741033	0.042133651	0.955573071	0.677583871	-0.687491075	0.616828546	-0.031218135	-0.149188536	0.482214412	0.297542373	0.558213855	0.357214668	0.256357984	0.061430864	0.999780037	0.961688504	Bacteria.Firmicutes.Erysipelotrichia.Erysipelotrichales.Erysipelotrichaceae.Erysipelatoclostridium	CEP63
183945	ENSG00000182934	rs55675048	0.434267446	0.03169768	0.88913462	0.199361999	-0.197672552	0.641280257	-0.04446791	-0.484904888	0.251241102	0.292077827	0.317748225	0.373989357	0.392653413	0.051891601	0.998951605	0.924420386	Bacteria.Firmicutes.Erysipelotrichia.Erysipelotrichales.Erysipelotrichaceae.Erysipelatoclostridium	SRPRA
183946	ENSG00000182986	rs3810115	0.037432653	0.007811672	0.933513683	0.938901492	0.535430232	-0.663449475	0.026621029	0.022904637	0.252021182	0.241677059	0.317868212	0.297664873	0.127623919	0.021653711	0.999780037	0.965447784	Bacteria.Firmicutes.Erysipelotrichia.Erysipelotrichales.Erysipelotrichaceae.Erysipelatoclostridium	ZNF320
183947	ENSG00000183010	rs112269913	0.723142109	0.350360828	0.643992115	0.260735114	-0.119374386	0.232687532	0.199774448	-0.362007643	0.335509296	0.247365689	0.43028047	0.319078998	0.483229439	0.230842536	0.980415599	0.930281537	Bacteria.Firmicutes.Erysipelotrichia.Erysipelotrichales.Erysipelotrichaceae.Erysipelatoclostridium	PYCR1
183948	ENSG00000183018	rs8073958	0.64499485	0.204570758	0.431804895	0.252279565	0.09763902	-0.404945833	0.210051791	-0.461890044	0.210937112	0.315993578	0.265542988	0.399871345	0.460464716	0.164374667	0.976999053	0.930281537	Bacteria.Firmicutes.Erysipelotrichia.Erysipelotrichales.Erysipelotrichaceae.Erysipelatoclostridium	SPNS2
183949	ENSG00000183020	rs17156180	0.448501967	0.301841187	0.806638039	0.872986178	0.15304354	-0.542702478	-0.064257157	0.101879768	0.200704869	0.521446546	0.261457049	0.634770897	0.397081942	0.210138305	0.998951605	0.964256296	Bacteria.Firmicutes.Erysipelotrichia.Erysipelotrichales.Erysipelotrichaceae.Erysipelatoclostridium	AP2A2
183950	ENSG00000183044	rs1273351	0.63615491	0.011812466	0.232780989	0.817635659	0.079743699	-0.679935575	0.27200614	-0.081211145	0.167769731	0.262452746	0.22583327	0.35076892	0.456449569	0.028410775	0.976999053	0.962039634	Bacteria.Firmicutes.Erysipelotrichia.Erysipelotrichales.Erysipelotrichaceae.Erysipelatoclostridium	ABAT
183951	ENSG00000183048	rs62077217	0.868389267	0.43616957	0.618547743	0.149394073	0.031372361	-0.271444285	-0.120456294	0.600744445	0.18858001	0.3464436	0.240764128	0.411764361	0.523063677	0.265185582	0.976999053	0.913467044	Bacteria.Firmicutes.Erysipelotrichia.Erysipelotrichales.Erysipelotrichaceae.Erysipelatoclostridium	SLC25A10
183952	ENSG00000183060	rs2924787	0.915364053	0.299499328	0.000982741	0.016984841	0.037473088	-0.258814967	1.500299449	-0.75890132	0.351235575	0.247466103	0.434596275	0.309747145	0.534346472	0.209273491	0.922354193	0.811494736	Bacteria.Firmicutes.Erysipelotrichia.Erysipelotrichales.Erysipelotrichaceae.Erysipelatoclostridium	LYSMD4
183953	ENSG00000183077	rs16970909	0.727140509	0.436833015	0.583029937	0.43060576	-0.093813163	0.217754314	-0.181632512	0.288677716	0.267699905	0.278323406	0.329209502	0.363987066	0.484489037	0.265266982	0.976999053	0.936670818	Bacteria.Firmicutes.Erysipelotrichia.Erysipelotrichales.Erysipelotrichaceae.Erysipelatoclostridium	AFMID
183954	ENSG00000183092	rs4905971	0.983789554	0.685964545	0.09311644	0.068025786	0.006825063	-0.107549162	0.670616846	-0.618338423	0.334619224	0.264799892	0.393503834	0.333203928	0.550722531	0.348301445	0.976999053	0.913467044	Bacteria.Firmicutes.Erysipelotrichia.Erysipelotrichales.Erysipelotrichaceae.Erysipelatoclostridium	BEGAIN
183955	ENSG00000183117	rs3886806	0.176886145	0.028950796	0.600352586	0.349542931	-0.29974352	0.644092951	0.155757983	-0.337396229	0.219554686	0.288353899	0.295852613	0.358067063	0.268531405	0.048690491	0.976999053	0.934189312	Bacteria.Firmicutes.Erysipelotrichia.Erysipelotrichales.Erysipelotrichaceae.Erysipelatoclostridium	CSMD1
183956	ENSG00000183134	rs506822	0.734318537	0.868864708	0.459552054	0.344680956	-0.156035782	0.050073702	-0.425477075	0.355446177	0.457789255	0.302095754	0.571870638	0.37341244	0.485870641	0.400145566	0.976999053	0.934189312	Bacteria.Firmicutes.Erysipelotrichia.Erysipelotrichales.Erysipelotrichaceae.Erysipelatoclostridium	PTGDR2
183957	ENSG00000183161	rs3740615	0.205874982	0.279945168	0.16406328	0.519873354	0.257404871	-0.304802859	-0.351530546	0.232523329	0.201448407	0.279757477	0.249767179	0.359354985	0.284739444	0.200875545	0.976999053	0.947831579	Bacteria.Firmicutes.Erysipelotrichia.Erysipelotrichales.Erysipelotrichaceae.Erysipelatoclostridium	FANCF
183958	ENSG00000183172	rs133381	0.025510845	0.024998332	0.719918529	0.623381485	-0.795973604	0.535905832	-0.160860897	0.145900183	0.34816635	0.233557088	0.446676262	0.295693864	0.108406586	0.044425536	0.985860028	0.956396242	Bacteria.Firmicutes.Erysipelotrichia.Erysipelotrichales.Erysipelotrichaceae.Erysipelatoclostridium	SMDT1
183959	ENSG00000183196	rs8046977	0.228627826	0.090892836	0.055860555	0.022406128	-0.248306196	0.525942457	0.514462504	-0.934053632	0.204308015	0.306462022	0.26423637	0.399294658	0.297157983	0.099169023	0.976999053	0.828867426	Bacteria.Firmicutes.Erysipelotrichia.Erysipelotrichales.Erysipelotrichaceae.Erysipelatoclostridium	CHST6
183960	ENSG00000183273	rs7972736	0.481977389	0.310822077	0.140958603	0.290443722	0.164062577	-0.317553837	0.437938469	-0.392165932	0.231992849	0.310881494	0.293841486	0.367944287	0.407051419	0.213730405	0.976999053	0.932669471	Bacteria.Firmicutes.Erysipelotrichia.Erysipelotrichales.Erysipelotrichaceae.Erysipelatoclostridium	CCDC60
183961	ENSG00000183281	rs188069130	0.252739512	0.006632912	0.951061313	0.441645473	0.182314069	-0.940012402	0.012163263	0.306674831	0.157989131	0.335142626	0.19741886	0.396140991	0.310396605	0.019682471	0.999780037	0.937715869	Bacteria.Firmicutes.Erysipelotrichia.Erysipelotrichales.Erysipelotrichaceae.Erysipelatoclostridium	PLGLB1
183962	ENSG00000183291	rs578851	0.733537452	0.993695781	0.256881609	0.514147841	0.064407923	0.003169763	-0.282837319	0.327656002	0.188388474	0.399632303	0.247268199	0.49948542	0.485870641	0.431886658	0.976999053	0.947831579	Bacteria.Firmicutes.Erysipelotrichia.Erysipelotrichales.Erysipelotrichaceae.Erysipelatoclostridium	SELENOF
183963	ENSG00000183346	rs1598573	0.139051305	0.112315726	0.339574587	0.301229106	0.471011664	-0.339849074	0.459897006	-0.308920985	0.314489474	0.211129316	0.478023348	0.296442836	0.240670085	0.113052672	0.976999053	0.932669471	Bacteria.Firmicutes.Erysipelotrichia.Erysipelotrichales.Erysipelotrichaceae.Erysipelatoclostridium	CABCOCO1
183964	ENSG00000183386	rs4634868	0.780227608	0.549483434	0.264430212	0.831886325	0.062933469	0.149785898	-0.320490456	-0.072447894	0.224616347	0.248948218	0.284702287	0.339910567	0.499003501	0.304187042	0.976999053	0.962039634	Bacteria.Firmicutes.Erysipelotrichia.Erysipelotrichales.Erysipelotrichaceae.Erysipelatoclostridium	FHL3
183965	ENSG00000183397	rs12608919	0.399260911	0.496367677	0.861866485	0.279693204	0.163346396	-0.142678793	0.041946383	-0.287836629	0.192506769	0.208575824	0.24011944	0.264045704	0.376684537	0.286400932	0.998951605	0.930281537	Bacteria.Firmicutes.Erysipelotrichia.Erysipelotrichales.Erysipelotrichaceae.Erysipelatoclostridium	TEKTIP1
183966	ENSG00000183426	rs6498523	0.091847634	0.049372972	0.483051423	0.736647475	0.972130005	-0.636519932	0.531845488	-0.143982881	0.568160768	0.317815249	0.753910645	0.426312809	0.194545933	0.068284052	0.976999053	0.961688504	Bacteria.Firmicutes.Erysipelotrichia.Erysipelotrichales.Erysipelotrichaceae.Erysipelatoclostridium	NPIPA1
183967	ENSG00000183439	rs4572834	0.073622828	0.001804509	0.649674115	0.322113361	-0.388487689	0.816454953	0.118390893	-0.392541913	0.213651795	0.250865387	0.259441617	0.393437626	0.172732622	0.008991211	0.981389791	0.934189312	Bacteria.Firmicutes.Erysipelotrichia.Erysipelotrichales.Erysipelotrichaceae.Erysipelatoclostridium	TRIM61
183968	ENSG00000183527	rs35064900	0.074510007	0.067135155	0.542020684	0.860237473	0.465142151	-0.48689858	-0.190786959	-0.055150042	0.256614323	0.261502654	0.311238986	0.311984798	0.173209453	0.083069048	0.976999053	0.962861584	Bacteria.Firmicutes.Erysipelotrichia.Erysipelotrichales.Erysipelotrichaceae.Erysipelatoclostridium	PSMG1
183969	ENSG00000183542	rs1841957	0.585516683	0.408558223	0.411053468	0.465297701	-0.234490215	0.216436885	-0.424443034	0.243930658	0.427842017	0.260197959	0.513001415	0.332113389	0.440688883	0.254913309	0.976999053	0.942562702	Bacteria.Firmicutes.Erysipelotrichia.Erysipelotrichales.Erysipelotrichaceae.Erysipelatoclostridium	KLRC4
183970	ENSG00000183569	rs12484552	0.25134291	0.682052815	0.503654893	0.308180833	0.217681569	-0.199059605	-0.164810953	-0.562340623	0.18807745	0.483730409	0.245075357	0.547503682	0.310009743	0.347498733	0.976999053	0.934189312	Bacteria.Firmicutes.Erysipelotrichia.Erysipelotrichales.Erysipelotrichaceae.Erysipelatoclostridium	SERHL2
183971	ENSG00000183570	rs438651	0.078578527	0.112254673	0.080976139	0.420473984	0.402976609	-0.369939017	-0.502181698	0.238009799	0.225487847	0.229782683	0.283297939	0.293571298	0.179205406	0.113052672	0.976999053	0.934841468	Bacteria.Firmicutes.Erysipelotrichia.Erysipelotrichales.Erysipelotrichaceae.Erysipelatoclostridium	PCBP3
183972	ENSG00000183605	rs10749291	0.160634522	0.130751925	0.046529775	0.024692134	0.409861423	-0.450434417	-0.779743706	0.811787442	0.288808708	0.294310321	0.384248713	0.353012298	0.257642711	0.124185293	0.976999053	0.828867426	Bacteria.Firmicutes.Erysipelotrichia.Erysipelotrichales.Erysipelotrichaceae.Erysipelatoclostridium	SFXN4
183973	ENSG00000183617	rs4807507	0.213714545	0.254106531	0.817354346	0.629251432	-0.373782411	0.24963575	-0.080129778	0.122186065	0.297665034	0.216958761	0.345555411	0.25188918	0.289786772	0.188784671	0.998951605	0.956772228	Bacteria.Firmicutes.Erysipelotrichia.Erysipelotrichales.Erysipelotrichaceae.Erysipelatoclostridium	MRPL54
183974	ENSG00000183648	rs7148709	0.465303125	0.949290415	0.254784267	0.370144251	-0.160472696	-0.015453141	0.319675005	-0.289771959	0.218487426	0.242045487	0.278230679	0.321090876	0.401047947	0.420005478	0.976999053	0.934189312	Bacteria.Firmicutes.Erysipelotrichia.Erysipelotrichales.Erysipelotrichaceae.Erysipelatoclostridium	NDUFB1
183975	ENSG00000183665	rs7812911	0.029533888	0.011969739	0.644556258	0.627976584	-0.651518906	0.695706006	0.171109836	-0.162772219	0.292772563	0.269063131	0.369171133	0.334312424	0.11501	0.028590581	0.980415599	0.956772228	Bacteria.Firmicutes.Erysipelotrichia.Erysipelotrichales.Erysipelotrichaceae.Erysipelatoclostridium	TRMT12
183976	ENSG00000183671	rs62195406	0.023583314	0.033349005	0.971130492	0.483611059	0.627421767	-0.481234756	0.013375891	-0.208182342	0.270625848	0.221354622	0.36817653	0.295485375	0.104480407	0.05312676	0.999780037	0.943042104	Bacteria.Firmicutes.Erysipelotrichia.Erysipelotrichales.Erysipelotrichaceae.Erysipelatoclostridium	CMKLR2
183977	ENSG00000183688	rs12940158	0.014969822	0.001833573	0.76110967	0.691942165	0.603356539	-0.933008336	-0.09790295	0.151013002	0.241387405	0.28714446	0.320672952	0.379439754	0.089204671	0.009030614	0.995738017	0.961688504	Bacteria.Firmicutes.Erysipelotrichia.Erysipelotrichales.Erysipelotrichaceae.Erysipelatoclostridium	RFLNB
183978	ENSG00000183722	rs7334594	0.515361325	0.02967109	0.462511862	0.406537294	-0.129612914	0.938815859	-0.192047123	-0.440718924	0.198157569	0.422243673	0.259841983	0.527536846	0.421253062	0.049637902	0.976999053	0.934189312	Bacteria.Firmicutes.Erysipelotrichia.Erysipelotrichales.Erysipelotrichaceae.Erysipelatoclostridium	LHFPL6
183979	ENSG00000183726	rs3093632	0.628151173	0.601980412	0.80800142	0.787846887	-0.134085933	0.126831478	-0.095557323	0.087322108	0.275534788	0.241991129	0.391632703	0.323151521	0.454012691	0.321259931	0.998951605	0.962039634	Bacteria.Firmicutes.Erysipelotrichia.Erysipelotrichales.Erysipelotrichaceae.Erysipelatoclostridium	TMEM50A
183980	ENSG00000183763	rs11130222	0.402431613	0.156143796	0.663609704	0.34032748	-0.199216457	0.367455512	0.130886784	-0.299671072	0.23637487	0.256105713	0.299559562	0.311971718	0.378196421	0.139519806	0.984769833	0.934189312	Bacteria.Firmicutes.Erysipelotrichia.Erysipelotrichales.Erysipelotrichaceae.Erysipelatoclostridium	TRAIP
183981	ENSG00000183779	rs34678948	0.722612773	0.71784846	0.889147748	0.632579148	0.086676796	-0.120503402	-0.045271627	0.209443087	0.243125325	0.332046215	0.323529804	0.436006298	0.483229439	0.358405123	0.998951605	0.956772228	Bacteria.Firmicutes.Erysipelotrichia.Erysipelotrichales.Erysipelotrichaceae.Erysipelatoclostridium	ZNF703
183982	ENSG00000183793	rs149098976	0.755276683	0.171312567	0.30113539	0.903220024	-0.059926429	0.441531869	-0.249475537	0.052709719	0.191453323	0.319192429	0.239351757	0.431798327	0.492695705	0.147312785	0.976999053	0.964256296	Bacteria.Firmicutes.Erysipelotrichia.Erysipelotrichales.Erysipelotrichaceae.Erysipelatoclostridium	NPIPA5
183983	ENSG00000183798	rs4812496	0.350656133	0.519230492	0.15144524	0.502938194	0.273581215	-0.165057966	-0.514858416	0.219313202	0.291018522	0.254696486	0.354703393	0.325571698	0.355360124	0.294550408	0.976999053	0.947831579	Bacteria.Firmicutes.Erysipelotrichia.Erysipelotrichales.Erysipelotrichaceae.Erysipelatoclostridium	EMILIN3
183984	ENSG00000183828	rs2072675	0.008494129	0.017705119	0.670568827	0.149191074	-0.836063772	0.535039604	-0.162971732	0.393723836	0.308016564	0.219849868	0.381393671	0.269730752	0.066571505	0.036445338	0.985051994	0.913467044	Bacteria.Firmicutes.Erysipelotrichia.Erysipelotrichales.Erysipelotrichaceae.Erysipelatoclostridium	NUDT14
183985	ENSG00000183833	rs71325399	0.013696637	0.00014585	0.893817141	0.767199438	-0.385906902	1.303802969	0.026155898	0.123957135	0.152292449	0.323061071	0.195194252	0.416968555	0.085446841	0.001654439	0.998951605	0.961688504	Bacteria.Firmicutes.Erysipelotrichia.Erysipelotrichales.Erysipelotrichaceae.Erysipelatoclostridium	CFAP91
183986	ENSG00000183840	rs4358176	0.716186481	0.860197176	0.822488384	0.831517439	0.104324037	-0.042307963	-0.083743842	0.07169217	0.285703501	0.239267203	0.371775169	0.335616972	0.480895975	0.397866327	0.998951605	0.962039634	Bacteria.Firmicutes.Erysipelotrichia.Erysipelotrichales.Erysipelotrichaceae.Erysipelatoclostridium	GPR39
183987	ENSG00000183844	rs11909649	0.446391224	0.116779678	0.824092635	0.415415144	0.14106222	-0.853217708	-0.054812402	0.50566415	0.18413077	0.5367531	0.245593482	0.616932325	0.397001997	0.116012706	0.998951605	0.934841468	Bacteria.Firmicutes.Erysipelotrichia.Erysipelotrichales.Erysipelotrichaceae.Erysipelatoclostridium	FAM3B
183988	ENSG00000183891	rs111575146	0.026558324	0.000382561	0.592408585	0.818475869	-0.393440207	1.241980004	0.11580133	-0.104148446	0.173354431	0.331467575	0.215240663	0.451960431	0.109458446	0.00314221	0.976999053	0.962039634	Bacteria.Firmicutes.Erysipelotrichia.Erysipelotrichales.Erysipelotrichaceae.Erysipelatoclostridium	TTC32
183989	ENSG00000183963	rs9621187	0.712848467	0.84444469	0.486719816	0.86129345	0.116391642	0.054480853	-0.268791572	0.05847156	0.314873955	0.276556964	0.384248631	0.333319574	0.479863541	0.393653984	0.976999053	0.962861584	Bacteria.Firmicutes.Erysipelotrichia.Erysipelotrichales.Erysipelotrichaceae.Erysipelatoclostridium	SMTN
183990	ENSG00000184005	rs484299	0.20464259	0.122712243	0.030322762	0.005397176	-0.401284197	0.47619904	0.865114676	-1.084104163	0.313186586	0.304507197	0.390698738	0.376574159	0.284169336	0.119530546	0.976999053	0.705496007	Bacteria.Firmicutes.Erysipelotrichia.Erysipelotrichales.Erysipelotrichaceae.Erysipelatoclostridium	ST6GALNAC3
183991	ENSG00000184007	rs677429	0.934279715	0.178149283	0.252912206	0.518691124	-0.016738083	0.476924405	-0.297421762	0.303810157	0.202196038	0.350369235	0.257833556	0.468194715	0.538950569	0.151320553	0.976999053	0.947831579	Bacteria.Firmicutes.Erysipelotrichia.Erysipelotrichales.Erysipelotrichaceae.Erysipelatoclostridium	PTP4A2
183992	ENSG00000184117	rs465742	0.967516482	0.941916874	0.599601408	0.546724992	-0.029733392	0.02963287	0.422822431	-0.274665857	0.727324733	0.405135639	0.801468815	0.453357078	0.546000571	0.418131105	0.976999053	0.947831579	Bacteria.Firmicutes.Erysipelotrichia.Erysipelotrichales.Erysipelotrichaceae.Erysipelatoclostridium	NIPSNAP1
183993	ENSG00000184156	rs2597367	0.353316925	0.350429257	0.488645298	0.384269915	0.92744382	-0.497971432	0.780518324	-0.531619951	0.992059425	0.529459663	1.120748915	0.606890105	0.356351005	0.230842536	0.976999053	0.934189312	Bacteria.Firmicutes.Erysipelotrichia.Erysipelotrichales.Erysipelotrichaceae.Erysipelatoclostridium	KCNQ3
183994	ENSG00000184164	rs7410601	0.602154527	0.334934982	0.965134447	0.715684236	-0.117864145	0.303522514	0.013042152	-0.144628147	0.224989766	0.312448956	0.297222016	0.395348875	0.447421266	0.224296535	0.999780037	0.961688504	Bacteria.Firmicutes.Erysipelotrichia.Erysipelotrichales.Erysipelotrichaceae.Erysipelatoclostridium	CRELD2
183995	ENSG00000184206	rs7162248	0.01238163	0.013380602	0.146955643	0.144956832	1.190270601	-0.69835108	1.158049513	-0.655620074	0.462645243	0.274618717	0.788919126	0.444394631	0.081191665	0.030617667	0.976999053	0.913467044	Bacteria.Firmicutes.Erysipelotrichia.Erysipelotrichales.Erysipelotrichaceae.Erysipelatoclostridium	GOLGA6L4
183996	ENSG00000184207	rs160545	0.308168914	0.254545875	0.255643387	0.251367127	-0.325194505	0.363951571	-0.452963232	0.439828348	0.316606626	0.316606479	0.394959275	0.380032466	0.337224252	0.188954754	0.976999053	0.930281537	Bacteria.Firmicutes.Erysipelotrichia.Erysipelotrichales.Erysipelotrichaceae.Erysipelatoclostridium	PGP
183997	ENSG00000184220	rs2316263	0.36911249	0.096486762	0.771087605	0.25004441	-0.235820862	0.38254198	0.098981908	-0.360086755	0.260742521	0.226820924	0.33878254	0.310255766	0.361626039	0.103019652	0.997742619	0.930281537	Bacteria.Firmicutes.Erysipelotrichia.Erysipelotrichales.Erysipelotrichaceae.Erysipelatoclostridium	CMSS1
183998	ENSG00000184227	rs8018967	0.092916914	0.027892542	0.706287322	0.621413202	0.393967658	-0.503821684	0.112683425	-0.139616763	0.231027796	0.223997902	0.297704856	0.2813607	0.195599671	0.047764516	0.985256646	0.956134638	Bacteria.Firmicutes.Erysipelotrichia.Erysipelotrichales.Erysipelotrichaceae.Erysipelatoclostridium	ACOT1
183999	ENSG00000184271	rs7398442	0.753579413	0.743244822	0.646093683	0.796330501	0.118289264	-0.07904212	-0.223792448	0.079438514	0.375220027	0.240280107	0.485090538	0.306522594	0.492504607	0.364763767	0.981361046	0.962039634	Bacteria.Firmicutes.Erysipelotrichia.Erysipelotrichales.Erysipelotrichaceae.Erysipelatoclostridium	POU6F1
184000	ENSG00000184292	rs232844	0.701011755	0.036268111	0.61483132	0.002405275	-0.084379888	0.607527867	0.137651629	-1.176409452	0.218796501	0.28413585	0.272241316	0.372443184	0.477058812	0.055938439	0.976999053	0.705496007	Bacteria.Firmicutes.Erysipelotrichia.Erysipelotrichales.Erysipelotrichaceae.Erysipelatoclostridium	TACSTD2
184001	ENSG00000184363	rs10902152	0.905235877	0.782268598	0.874775577	0.6173066	0.043957789	-0.06637601	-0.073782729	0.154928507	0.367801025	0.239183467	0.466336005	0.308572237	0.531001533	0.3754763	0.998951605	0.956134638	Bacteria.Firmicutes.Erysipelotrichia.Erysipelotrichales.Erysipelotrichaceae.Erysipelatoclostridium	PKP3
184002	ENSG00000184402	rs11907192	0.012154262	0.000460153	0.072708211	0.781003124	-0.397876669	1.117754053	0.352690583	0.116205965	0.154226048	0.302893945	0.193332582	0.416259915	0.079956169	0.003572723	0.976999053	0.962039634	Bacteria.Firmicutes.Erysipelotrichia.Erysipelotrichales.Erysipelotrichaceae.Erysipelatoclostridium	SS18L1
184003	ENSG00000184428	rs12680237	0.627231205	0.676158729	0.368528406	0.508856261	0.119278022	-0.113662778	-0.302831792	0.239020662	0.244450072	0.270881346	0.334424445	0.359815268	0.454012691	0.345405901	0.976999053	0.947831579	Bacteria.Firmicutes.Erysipelotrichia.Erysipelotrichales.Erysipelotrichaceae.Erysipelatoclostridium	TOP1MT
184004	ENSG00000184434	rs6475950	0.996056984	0.740510446	0.944457251	0.638080995	-0.004013174	-0.145164289	0.064340211	0.240155611	0.808960684	0.436459873	0.91995271	0.508157365	0.554333636	0.363868413	0.999780037	0.956772228	Bacteria.Firmicutes.Erysipelotrichia.Erysipelotrichales.Erysipelotrichaceae.Erysipelatoclostridium	LRRC19
184005	ENSG00000184454	rs6702180	0.080723495	0.001727804	0.89343508	0.781930639	-0.390518504	0.840145118	-0.037039648	0.095785791	0.22011721	0.257010938	0.275419593	0.344611424	0.181470961	0.008690237	0.998951605	0.962039634	Bacteria.Firmicutes.Erysipelotrichia.Erysipelotrichales.Erysipelotrichaceae.Erysipelatoclostridium	NCMAP
184006	ENSG00000184465	rs4073926	0.703217282	0.584112006	0.471648605	0.433895102	0.06566469	-0.102287053	0.152865116	-0.20282587	0.171598755	0.185930643	0.211132521	0.257581207	0.477451594	0.315836359	0.976999053	0.936670818	Bacteria.Firmicutes.Erysipelotrichia.Erysipelotrichales.Erysipelotrichaceae.Erysipelatoclostridium	WDR27
184007	ENSG00000184470	rs13306278	0.358805959	0.114107073	0.798540454	0.589961352	0.183180012	-0.5498129	0.066424256	-0.224019594	0.198206117	0.343303066	0.259181576	0.413642891	0.358175939	0.11435202	0.998951605	0.955924652	Bacteria.Firmicutes.Erysipelotrichia.Erysipelotrichales.Erysipelotrichaceae.Erysipelatoclostridium	TXNRD2
184008	ENSG00000184500	rs7644769	0.548765862	0.510828046	0.895801967	0.316570695	0.134428003	-0.156513902	0.03777344	-0.328504809	0.223020893	0.236715839	0.287294851	0.325476107	0.431075422	0.291173085	0.998951605	0.934189312	Bacteria.Firmicutes.Erysipelotrichia.Erysipelotrichales.Erysipelotrichaceae.Erysipelatoclostridium	PROS1
184009	ENSG00000184517	rs12930876	0.538391874	0.530203114	0.5277644	0.753904486	0.128682508	-0.227408299	-0.183679864	0.131980345	0.208047904	0.36034954	0.289334827	0.41922084	0.429589882	0.297765892	0.976999053	0.961688504	Bacteria.Firmicutes.Erysipelotrichia.Erysipelotrichales.Erysipelotrichaceae.Erysipelatoclostridium	ZFP1
184010	ENSG00000184545	rs61869695	0.662417795	0.247181999	0.874375549	0.419702137	0.130664166	-0.287285677	0.063775734	0.269971978	0.297923237	0.246021	0.401793339	0.33243949	0.465296449	0.185610011	0.998951605	0.934841468	Bacteria.Firmicutes.Erysipelotrichia.Erysipelotrichales.Erysipelotrichaceae.Erysipelatoclostridium	DUSP8
184011	ENSG00000184574	rs76074533	0.312655761	0.055421712	0.795711514	0.708016788	0.257355884	-0.72707231	0.088871515	0.182245245	0.252912603	0.372747759	0.3418579	0.484477904	0.339533468	0.073440704	0.998951605	0.961688504	Bacteria.Firmicutes.Erysipelotrichia.Erysipelotrichales.Erysipelotrichaceae.Erysipelatoclostridium	LPAR5
184012	ENSG00000184619	rs8074318	0.038862956	0.015042382	0.98573143	0.977060399	0.564660636	-0.472054197	0.005867706	-0.006727972	0.267825179	0.188999078	0.326839059	0.233080971	0.130122774	0.033002987	0.999780037	0.969851742	Bacteria.Firmicutes.Erysipelotrichia.Erysipelotrichales.Erysipelotrichaceae.Erysipelatoclostridium	KRBA2
184013	ENSG00000184708	rs9619187	0.044956014	0.05124784	0.086177364	0.12524942	0.538587311	-0.49633582	-0.616546845	0.49650027	0.26342917	0.249910854	0.353859808	0.319678525	0.140871928	0.069937824	0.976999053	0.913467044	Bacteria.Firmicutes.Erysipelotrichia.Erysipelotrichales.Erysipelotrichaceae.Erysipelatoclostridium	EIF4ENIF1
184014	ENSG00000184730	rs151174	0.304283332	0.134465744	0.934010802	0.990335219	-0.241017676	0.366613475	0.025167322	0.003623562	0.232760081	0.241891371	0.302779439	0.297990586	0.335590571	0.126586386	0.999780037	0.970083335	Bacteria.Firmicutes.Erysipelotrichia.Erysipelotrichales.Erysipelotrichaceae.Erysipelatoclostridium	APOBR
184015	ENSG00000184743	rs74383103	0.172975503	0.141327286	0.327036387	0.400852496	-0.265576709	0.74564326	0.254887896	-0.497400948	0.192747467	0.50077261	0.25810199	0.588190434	0.265342275	0.130811655	0.976999053	0.934189312	Bacteria.Firmicutes.Erysipelotrichia.Erysipelotrichales.Erysipelotrichaceae.Erysipelatoclostridium	ATL3
184016	ENSG00000184792	rs136360	0.00352289	0.006780836	0.754939293	0.645122639	1.456383061	-0.771427396	0.225424841	-0.189124039	0.480895037	0.275823076	0.719163605	0.408737509	0.041223227	0.019863455	0.993703551	0.956772228	Bacteria.Firmicutes.Erysipelotrichia.Erysipelotrichales.Erysipelotrichaceae.Erysipelatoclostridium	OSBP2
184017	ENSG00000184840	rs1843633	0.66292611	0.285027763	0.354405487	0.73829935	-0.10111406	0.215465538	-0.298290227	0.091070279	0.230918124	0.19987929	0.31979957	0.271415115	0.46530911	0.203389068	0.976999053	0.961688504	Bacteria.Firmicutes.Erysipelotrichia.Erysipelotrichales.Erysipelotrichaceae.Erysipelatoclostridium	TMED9
184018	ENSG00000184898	rs2880489	0.141293441	0.009008574	0.937416495	0.295824443	-0.311538327	0.487842511	0.022846501	-0.270732223	0.209210455	0.181181569	0.28984991	0.256882764	0.242678921	0.023894773	0.999780037	0.932669471	Bacteria.Firmicutes.Erysipelotrichia.Erysipelotrichales.Erysipelotrichaceae.Erysipelatoclostridium	RBM43
184019	ENSG00000184903	rs2529484	0.006248498	0.000902909	0.722714931	0.420125051	0.87172823	-0.763201161	-0.152054151	0.244183884	0.30842581	0.219361037	0.426670539	0.300959476	0.056497309	0.005641157	0.985860028	0.934841468	Bacteria.Firmicutes.Erysipelotrichia.Erysipelotrichales.Erysipelotrichaceae.Erysipelatoclostridium	IMMP2L
184020	ENSG00000184916	rs11160835	0.686169759	0.308663728	0.183728213	0.125385666	-0.094315198	0.283174117	-0.401718634	0.543181983	0.232376765	0.275980334	0.298971989	0.349863654	0.473625829	0.213210942	0.976999053	0.913467044	Bacteria.Firmicutes.Erysipelotrichia.Erysipelotrichales.Erysipelotrichaceae.Erysipelatoclostridium	JAG2
184021	ENSG00000184939	rs1170439	0.915932406	0.76249413	0.423910038	0.267669474	-0.040582988	0.072179817	0.469505152	-0.382572417	0.382966249	0.237841234	0.583432909	0.342184469	0.534526223	0.370459587	0.976999053	0.930281537	Bacteria.Firmicutes.Erysipelotrichia.Erysipelotrichales.Erysipelotrichaceae.Erysipelatoclostridium	ZFP90
184022	ENSG00000184988	rs13851	0.999209548	0.519515554	0.144696114	0.386861469	-0.000221539	0.159863595	-0.420673794	0.273875136	0.222763705	0.24685013	0.284954551	0.314372121	0.555184897	0.294550408	0.976999053	0.934189312	Bacteria.Firmicutes.Erysipelotrichia.Erysipelotrichales.Erysipelotrichaceae.Erysipelatoclostridium	TMEM106A
184023	ENSG00000184995	rs10125074	0.153768275	0.113080835	0.684432603	0.674149062	-0.391163123	0.422326705	0.146061725	-0.138912127	0.271040035	0.262937692	0.357776034	0.328887507	0.25248448	0.113732525	0.985051994	0.961688504	Bacteria.Firmicutes.Erysipelotrichia.Erysipelotrichales.Erysipelotrichaceae.Erysipelatoclostridium	IFNE
184024	ENSG00000185033	rs3829490	0.433291615	0.087722662	0.917206807	0.798982639	0.163909988	-0.48362234	0.026818066	0.095239289	0.207885186	0.278962997	0.256982063	0.372451125	0.391943754	0.097164757	0.999189096	0.962039634	Bacteria.Firmicutes.Erysipelotrichia.Erysipelotrichales.Erysipelotrichaceae.Erysipelatoclostridium	SEMA4B
184025	ENSG00000185043	rs8028268	0.837612185	0.498118341	0.410324656	0.948066861	-0.043897596	-0.238789227	0.217950453	0.029190509	0.213331313	0.35050405	0.263012866	0.446429336	0.5162328	0.286996917	0.976999053	0.966697825	Bacteria.Firmicutes.Erysipelotrichia.Erysipelotrichales.Erysipelotrichaceae.Erysipelatoclostridium	CIB1
184026	ENSG00000185100	rs4983542	0.717936176	0.120250816	0.611972238	0.918931779	0.070864742	-0.564965385	0.130204384	0.050292779	0.195330763	0.358845503	0.255441694	0.492218624	0.481236556	0.117947581	0.976999053	0.964256296	Bacteria.Firmicutes.Erysipelotrichia.Erysipelotrichales.Erysipelotrichaceae.Erysipelatoclostridium	ADSS1
184027	ENSG00000185105	rs34319293	0.079569172	0.059935612	0.678547321	0.372765876	0.394517995	-0.407665633	0.126862837	-0.253252159	0.221503044	0.212915217	0.304724301	0.282175913	0.180258021	0.077530935	0.985051994	0.934189312	Bacteria.Firmicutes.Erysipelotrichia.Erysipelotrichales.Erysipelotrichaceae.Erysipelatoclostridium	MYADML2
184028	ENSG00000185129	rs10515508	0.520141132	0.028065922	0.748439992	0.252447678	0.134435804	-0.623342857	0.08838538	0.394045329	0.207898633	0.277455053	0.274436751	0.341258399	0.422663126	0.047958725	0.992293744	0.930281537	Bacteria.Firmicutes.Erysipelotrichia.Erysipelotrichales.Erysipelotrichaceae.Erysipelatoclostridium	PURA
184029	ENSG00000185163	rs60927391	0.024207881	0.004039459	0.571837145	0.543358606	-0.392731838	0.731112082	0.127903241	-0.186023754	0.170181646	0.245257855	0.225090896	0.304479217	0.105044568	0.015025151	0.976999053	0.947831579	Bacteria.Firmicutes.Erysipelotrichia.Erysipelotrichales.Erysipelotrichaceae.Erysipelatoclostridium	DDX51
184030	ENSG00000185164	rs149458579	0.112978826	0.715919125	0.341236508	0.472529608	0.31092608	-0.14959252	-0.247465876	-0.34864212	0.193524547	0.409273082	0.258112547	0.48249596	0.215649149	0.357831152	0.976999053	0.942562702	Bacteria.Firmicutes.Erysipelotrichia.Erysipelotrichales.Erysipelotrichaceae.Erysipelatoclostridium	NOMO2
184031	ENSG00000185238	rs10833327	0.807328721	0.499430028	0.761677284	0.350882656	-0.154249331	0.265983015	0.23937798	-0.464945381	0.629924101	0.391618992	0.785989938	0.4948139	0.505497966	0.28741537	0.995738017	0.934189312	Bacteria.Firmicutes.Erysipelotrichia.Erysipelotrichales.Erysipelotrichaceae.Erysipelatoclostridium	PRMT3
184032	ENSG00000185250	rs1048203	0.325599174	0.891675812	0.061290862	0.282089114	-0.254408452	0.03981747	0.644576993	-0.410349361	0.256846596	0.291236665	0.338474601	0.378328763	0.346181399	0.405853588	0.976999053	0.930669868	Bacteria.Firmicutes.Erysipelotrichia.Erysipelotrichales.Erysipelotrichaceae.Erysipelatoclostridium	PPIL6
184033	ENSG00000185261	rs2047318	0.784312767	0.146829113	0.234740154	0.769815514	-0.059148032	0.526832753	-0.332272393	0.128972938	0.215210907	0.358789674	0.277040427	0.438920578	0.500243211	0.134334068	0.976999053	0.961688504	Bacteria.Firmicutes.Erysipelotrichia.Erysipelotrichales.Erysipelotrichaceae.Erysipelatoclostridium	KIAA0825
184034	ENSG00000185272	rs2822443	0.077558899	0.017128691	0.248771964	0.142784446	-0.389331376	0.689999981	0.320504724	-0.52640973	0.217089688	0.282007777	0.275402463	0.354852005	0.177863388	0.035765111	0.976999053	0.913467044	Bacteria.Firmicutes.Erysipelotrichia.Erysipelotrichales.Erysipelotrichaceae.Erysipelatoclostridium	RBM11
184035	ENSG00000185344	rs67516712	0.00777924	0.019100201	0.413881026	0.967691236	-0.768490094	0.671783986	0.276056618	-0.013685148	0.279785002	0.279500992	0.335690012	0.336571567	0.064123284	0.038044032	0.976999053	0.969851742	Bacteria.Firmicutes.Erysipelotrichia.Erysipelotrichales.Erysipelotrichaceae.Erysipelatoclostridium	ATP6V0A2
184036	ENSG00000185437	rs75832343	0.88489227	0.415819432	0.181579169	0.340334068	0.030265083	0.313285344	-0.345942728	0.554628042	0.20823657	0.382555007	0.25618291	0.57740188	0.526766492	0.257281402	0.976999053	0.934189312	Bacteria.Firmicutes.Erysipelotrichia.Erysipelotrichales.Erysipelotrichaceae.Erysipelatoclostridium	SH3BGR
184037	ENSG00000185480	rs10860842	0.993518086	0.794132107	0.881082924	0.585759174	0.001946885	0.081257554	0.045624504	-0.221508687	0.238727263	0.310115811	0.303786615	0.404418503	0.554085176	0.378706896	0.998951605	0.955924652	Bacteria.Firmicutes.Erysipelotrichia.Erysipelotrichales.Erysipelotrichaceae.Erysipelatoclostridium	PARPBP
184038	ENSG00000185565	rs10934388	0.576541169	0.433788661	0.332515703	0.169521662	-0.228195253	0.248088866	0.533520649	-0.576967506	0.406567006	0.314990221	0.546449585	0.415332168	0.438435184	0.264882488	0.976999053	0.913467044	Bacteria.Firmicutes.Erysipelotrichia.Erysipelotrichales.Erysipelotrichaceae.Erysipelatoclostridium	LSAMP
184039	ENSG00000185615	rs58846708	0.158444377	0.021573724	0.569744918	0.436367038	-0.278121672	0.973681083	0.141155671	-0.398505734	0.194936766	0.413523328	0.247064174	0.508831777	0.256357984	0.041058023	0.976999053	0.937715869	Bacteria.Firmicutes.Erysipelotrichia.Erysipelotrichales.Erysipelotrichaceae.Erysipelatoclostridium	PDIA2
184040	ENSG00000185619	rs7376288	0.072130345	0.06164254	0.617978768	0.787887536	-0.551639969	0.363416347	0.235756406	-0.077472187	0.301762752	0.191099726	0.470457918	0.2867564	0.172106653	0.07919091	0.976999053	0.962039634	Bacteria.Firmicutes.Erysipelotrichia.Erysipelotrichales.Erysipelotrichaceae.Erysipelatoclostridium	PCGF3
184041	ENSG00000185716	rs8055712	0.869808255	0.591850605	0.914679812	0.731520838	0.025016369	-0.16083276	-0.021473254	0.124455622	0.152028296	0.298489775	0.199648622	0.361178217	0.523374182	0.318016837	0.998951605	0.961688504	Bacteria.Firmicutes.Erysipelotrichia.Erysipelotrichales.Erysipelotrichaceae.Erysipelatoclostridium	MOSMO
184042	ENSG00000185808	rs11701388	0.256938408	0.231197212	0.870331786	0.707286465	0.558898736	-0.364203501	0.09195511	-0.13424304	0.488671549	0.301344759	0.561102241	0.355935303	0.312787521	0.177609433	0.998951605	0.961688504	Bacteria.Firmicutes.Erysipelotrichia.Erysipelotrichales.Erysipelotrichaceae.Erysipelatoclostridium	PIGP
184043	ENSG00000185818	rs450274	0.032580516	0.019141159	0.238734556	0.144296686	-1.85947552	1.09344554	1.158141873	-0.771660463	0.851428682	0.455098465	0.973982606	0.522176306	0.121301193	0.038078194	0.976999053	0.913467044	Bacteria.Firmicutes.Erysipelotrichia.Erysipelotrichales.Erysipelotrichaceae.Erysipelatoclostridium	NAT8L
184044	ENSG00000185864	rs798800	0.23673236	0.00409895	0.570533006	0.397006701	-0.214170729	0.960556823	-0.13168355	-0.372401295	0.179339634	0.322779472	0.23095787	0.436778295	0.301793381	0.015105917	0.976999053	0.934189312	Bacteria.Firmicutes.Erysipelotrichia.Erysipelotrichales.Erysipelotrichaceae.Erysipelatoclostridium	NPIPB4
184045	ENSG00000185880	rs3100142	0.235632996	0.190937843	0.668419697	0.538494052	-0.840425604	0.507615331	0.335832257	-0.26904877	0.702078115	0.384094662	0.780508108	0.435095308	0.300952661	0.157651131	0.985051994	0.947831579	Bacteria.Firmicutes.Erysipelotrichia.Erysipelotrichales.Erysipelotrichaceae.Erysipelatoclostridium	TRIM69
184046	ENSG00000185917	rs3787728	0.014314594	0.002476631	0.839767525	0.40335901	0.782841598	-0.65793299	-0.085044564	0.225977946	0.311031593	0.208949041	0.418934407	0.268660015	0.087182052	0.010852572	0.998951605	0.934189312	Bacteria.Firmicutes.Erysipelotrichia.Erysipelotrichales.Erysipelotrichaceae.Erysipelatoclostridium	SETD4
184047	ENSG00000186020	rs1985980	0.833711482	0.715419571	0.685690315	0.62117083	0.07417479	-0.087916791	0.173491583	-0.147207424	0.351891462	0.240091406	0.42676444	0.296451268	0.515413344	0.357805093	0.985051994	0.956134638	Bacteria.Firmicutes.Erysipelotrichia.Erysipelotrichales.Erysipelotrichaceae.Erysipelatoclostridium	ZNF529
184048	ENSG00000186026	rs8105003	0.13098087	0.155891629	0.002304268	0.002089819	1.064715409	-0.538474274	-2.535823844	1.401959487	0.696097803	0.375068568	0.799173681	0.437324047	0.234790405	0.139450296	0.946826173	0.705496007	Bacteria.Firmicutes.Erysipelotrichia.Erysipelotrichales.Erysipelotrichaceae.Erysipelatoclostridium	ZNF284
184049	ENSG00000186063	rs17465982	0.311677666	0.165428298	0.811486214	0.867394208	-0.408330159	0.359320744	-0.125978257	-0.05762923	0.400463568	0.25614123	0.526047067	0.343786672	0.339009401	0.144190914	0.998951605	0.964256296	Bacteria.Firmicutes.Erysipelotrichia.Erysipelotrichales.Erysipelotrichaceae.Erysipelatoclostridium	AIDA
184050	ENSG00000186088	rs6970927	0.477064606	0.408862204	0.951788002	0.885838721	-0.499833418	0.333406704	-0.055564352	-0.074829336	0.698900883	0.401079221	0.915461743	0.519156408	0.406209169	0.254913309	0.999780037	0.964256296	Bacteria.Firmicutes.Erysipelotrichia.Erysipelotrichales.Erysipelotrichaceae.Erysipelatoclostridium	GSAP
184051	ENSG00000186115	rs10775621	0.004031033	3.83410878030063e-05	0.466706106	0.049842862	0.631419974	-0.936902933	-0.200800299	0.518950588	0.211763554	0.211982244	0.274259488	0.25966345	0.042494011	0.000632203	0.976999053	0.913467044	Bacteria.Firmicutes.Erysipelotrichia.Erysipelotrichales.Erysipelotrichaceae.Erysipelatoclostridium	CYP4F2
184052	ENSG00000186184	rs499852	0.052605673	0.170180613	0.056714728	0.173671917	0.729770897	-0.45148514	-0.979054356	0.549664509	0.369645095	0.325512621	0.504654921	0.39958576	0.147502526	0.146654797	0.976999053	0.913467044	Bacteria.Firmicutes.Erysipelotrichia.Erysipelotrichales.Erysipelotrichaceae.Erysipelatoclostridium	POLR1D
184053	ENSG00000186204	rs17682485	0.842133359	0.322190712	0.248180223	0.854519807	0.05687338	-0.260610347	0.41758266	-0.059158395	0.2844187	0.26124709	0.358366188	0.32136442	0.516883373	0.219075971	0.976999053	0.962861584	Bacteria.Firmicutes.Erysipelotrichia.Erysipelotrichales.Erysipelotrichaceae.Erysipelatoclostridium	CYP4F12
184054	ENSG00000186230	rs34891421	0.686970247	0.593234402	0.748641068	0.527083918	0.075000248	-0.225160653	-0.077741025	-0.331897608	0.185287694	0.41944517	0.241586024	0.521945815	0.473625829	0.318294045	0.992293744	0.947831579	Bacteria.Firmicutes.Erysipelotrichia.Erysipelotrichales.Erysipelotrichaceae.Erysipelatoclostridium	ZNF749
184055	ENSG00000186283	rs1128952	0.191388729	0.270656618	0.619550799	0.358480531	0.302459922	-0.296783938	-0.141495193	-0.314934121	0.229096479	0.2671297	0.283627878	0.340535736	0.277690781	0.196949609	0.976999053	0.934189312	Bacteria.Firmicutes.Erysipelotrichia.Erysipelotrichales.Erysipelotrichaceae.Erysipelatoclostridium	TOR3A
184056	ENSG00000186395	rs2071398	0.324965933	0.45424102	0.571079515	0.761385815	-0.195199186	0.213541734	0.149513666	-0.10964079	0.196810191	0.283633673	0.262603125	0.359548214	0.346181399	0.27099027	0.976999053	0.961688504	Bacteria.Firmicutes.Erysipelotrichia.Erysipelotrichales.Erysipelotrichaceae.Erysipelatoclostridium	KRT10
184057	ENSG00000186409	rs10890206	0.911267466	0.583380385	0.616724614	0.389536742	-0.019673522	0.122194313	-0.119400171	0.238449318	0.175853069	0.221684243	0.23741669	0.27526461	0.532712632	0.315768294	0.976999053	0.934189312	Bacteria.Firmicutes.Erysipelotrichia.Erysipelotrichales.Erysipelotrichaceae.Erysipelatoclostridium	CCDC30
184058	ENSG00000186446	rs56084453	0.185089113	0.015911674	0.976467605	0.375970891	-0.27959196	0.809625324	-0.007785777	-0.351811718	0.208736458	0.327027179	0.262930615	0.394646923	0.273106291	0.034160464	0.999780037	0.934189312	Bacteria.Firmicutes.Erysipelotrichia.Erysipelotrichales.Erysipelotrichaceae.Erysipelatoclostridium	ZNF501
184059	ENSG00000186448	rs10212378	0.354589179	0.19702835	0.681947774	0.8734284	-0.266801029	0.342609248	-0.148735094	0.052843487	0.286149659	0.262853456	0.361311471	0.330406417	0.356770075	0.160868486	0.985051994	0.964256296	Bacteria.Firmicutes.Erysipelotrichia.Erysipelotrichales.Erysipelotrichaceae.Erysipelatoclostridium	ZNF197
184060	ENSG00000186453	rs7563958	0.014634638	0.004521694	0.745526898	0.849167396	0.912303326	-0.75651026	-0.148074497	0.062654181	0.363707835	0.257185037	0.454318581	0.328134664	0.088444728	0.016071366	0.991571314	0.962039634	Bacteria.Firmicutes.Erysipelotrichia.Erysipelotrichales.Erysipelotrichaceae.Erysipelatoclostridium	FAM228A
184061	ENSG00000186468	rs73138787	0.026840534	0.044676836	0.875011574	0.477050203	0.44856205	-0.49933427	-0.044415677	-0.22095625	0.198023726	0.243901487	0.281259187	0.308945831	0.109959151	0.064260157	0.998951605	0.942562702	Bacteria.Firmicutes.Erysipelotrichia.Erysipelotrichales.Erysipelotrichaceae.Erysipelatoclostridium	RPS23
184062	ENSG00000186470	rs58825580	0.022997169	3.08815781344362e-06	0.205199497	0.165623393	0.363560804	-1.464595533	-0.256080606	0.588710248	0.156123612	0.28681739	0.200109862	0.419857668	0.103511234	9.14681481816386e-05	0.976999053	0.913467044	Bacteria.Firmicutes.Erysipelotrichia.Erysipelotrichales.Erysipelotrichaceae.Erysipelatoclostridium	BTN3A2
184063	ENSG00000186472	rs7797486	0.021028386	0.030441495	0.022653686	0.07561713	-0.79816158	0.587068246	1.006621624	-0.622856575	0.337498319	0.265325745	0.431139173	0.34496481	0.101930598	0.050468514	0.976999053	0.913467044	Bacteria.Firmicutes.Erysipelotrichia.Erysipelotrichales.Erysipelotrichaceae.Erysipelatoclostridium	PCLO
184064	ENSG00000186474	rs3745540	0.003726171	0.000711844	0.409781196	0.112576991	0.83692818	-0.970800734	-0.307362877	0.528937855	0.278135318	0.27312346	0.3704792	0.328843353	0.041627779	0.004906664	0.976999053	0.913467044	Bacteria.Firmicutes.Erysipelotrichia.Erysipelotrichales.Erysipelotrichaceae.Erysipelatoclostridium	KLK12
184065	ENSG00000186479	rs272626	0.709204452	0.63824524	0.806312809	0.276504406	-0.108992838	0.108968914	-0.089225943	0.355602415	0.290986353	0.23068577	0.362430728	0.324033373	0.479431105	0.332876898	0.998951605	0.930281537	Bacteria.Firmicutes.Erysipelotrichia.Erysipelotrichales.Erysipelotrichaceae.Erysipelatoclostridium	RGS7BP
184066	ENSG00000186522	rs6726252	0.886375881	0.532639134	0.35553218	0.403611895	0.036760442	-0.135505629	0.307117145	-0.24112405	0.256253461	0.21600302	0.330040037	0.286821922	0.527323097	0.29839471	0.976999053	0.934189312	Bacteria.Firmicutes.Erysipelotrichia.Erysipelotrichales.Erysipelotrichaceae.Erysipelatoclostridium	SEPTIN10
184067	ENSG00000186523	rs142092878	0.051333445	0.077143419	0.453212948	0.743703171	-0.523201702	0.771261092	0.243955685	-0.170905706	0.26353793	0.429434729	0.323290369	0.520500016	0.145124839	0.090325909	0.976999053	0.961688504	Bacteria.Firmicutes.Erysipelotrichia.Erysipelotrichales.Erysipelotrichaceae.Erysipelatoclostridium	FAM86B1
184068	ENSG00000186529	rs2178775	0.021886655	0.00207649	0.870710657	0.81739024	0.604514005	-0.725885138	-0.051032921	0.068388776	0.257374657	0.226280207	0.312319382	0.294982	0.103105638	0.00983818	0.998951605	0.962039634	Bacteria.Firmicutes.Erysipelotrichia.Erysipelotrichales.Erysipelotrichaceae.Erysipelatoclostridium	CYP4F3
184069	ENSG00000186532	rs35063956	0.170433054	0.107012782	0.531005658	0.587064937	-0.27830509	0.526751822	-0.163602723	0.204111952	0.200773241	0.322293819	0.259751904	0.373961538	0.263609382	0.109296954	0.976999053	0.955924652	Bacteria.Firmicutes.Erysipelotrichia.Erysipelotrichales.Erysipelotrichaceae.Erysipelatoclostridium	SMYD4
184070	ENSG00000186625	rs9767555	0.724023957	0.506091954	0.774755163	0.275484628	-0.08274581	0.153229171	0.095361072	-0.345950416	0.233338059	0.229164925	0.331858846	0.314563338	0.48337417	0.289298301	0.997742619	0.930281537	Bacteria.Firmicutes.Erysipelotrichia.Erysipelotrichales.Erysipelotrichaceae.Erysipelatoclostridium	KATNA1
184071	ENSG00000186638	rs67806641	0.098643913	0.012694214	0.851778447	0.776784502	-0.361135377	0.6445292	-0.053173584	-0.08652131	0.215540931	0.251453979	0.283448684	0.303911014	0.202464205	0.029640083	0.998951605	0.962039634	Bacteria.Firmicutes.Erysipelotrichia.Erysipelotrichales.Erysipelotrichaceae.Erysipelatoclostridium	KIF24
184072	ENSG00000186665	rs71382158	0.000154377	0.00056041	0.0036123	0.011795913	-1.20579476	1.075298157	1.215798425	-0.939921926	0.300019208	0.296287334	0.402606337	0.362731855	0.005990015	0.00410678	0.976999053	0.811494736	Bacteria.Firmicutes.Erysipelotrichia.Erysipelotrichales.Erysipelotrichaceae.Erysipelatoclostridium	C17orf58
184073	ENSG00000186792	rs13100173	0.044499188	0.040682921	0.956152051	0.56587779	0.578741007	-0.510833539	-0.020231065	-0.187593605	0.282445109	0.244604639	0.366534928	0.325072954	0.140729567	0.05994966	0.999780037	0.954555327	Bacteria.Firmicutes.Erysipelotrichia.Erysipelotrichales.Erysipelotrichaceae.Erysipelatoclostridium	HYAL3
184074	ENSG00000186862	rs3824784	0.852587134	0.715728479	0.448712317	0.212672305	0.05507035	-0.098711271	-0.290768246	0.432420256	0.295189328	0.269876556	0.381497878	0.343569089	0.52003481	0.357831152	0.976999053	0.928657363	Bacteria.Firmicutes.Erysipelotrichia.Erysipelotrichales.Erysipelotrichaceae.Erysipelatoclostridium	PDZD7
184075	ENSG00000186910	rs1956720	0.002983327	0.000333231	0.127292459	0.337001406	1.094111777	-0.800071407	0.672964331	-0.252026919	0.354588251	0.211157951	0.435681818	0.260558691	0.037565678	0.002928456	0.976999053	0.934189312	Bacteria.Firmicutes.Erysipelotrichia.Erysipelotrichales.Erysipelotrichaceae.Erysipelatoclostridium	SERPINA11
184076	ENSG00000187024	rs550045	0.456474133	0.435850071	0.644141748	0.351718113	0.180491262	-0.170871184	0.143247643	-0.255943087	0.240930591	0.21792992	0.308670868	0.272861169	0.398446804	0.265185582	0.980415599	0.934189312	Bacteria.Firmicutes.Erysipelotrichia.Erysipelotrichales.Erysipelotrichaceae.Erysipelatoclostridium	PTRH1
184077	ENSG00000187037	rs6954436	0.363549135	0.890084801	0.750784244	0.090070188	0.202629081	0.03384443	-0.092324398	-0.574306686	0.221441166	0.243941947	0.289460063	0.333771331	0.359776111	0.40568029	0.993294641	0.913467044	Bacteria.Firmicutes.Erysipelotrichia.Erysipelotrichales.Erysipelotrichaceae.Erysipelatoclostridium	GPR141
184078	ENSG00000187049	rs7607	0.075797494	0.064512784	0.166494303	0.186303151	1.109246129	-0.647753097	-1.144354168	0.620248028	0.614736349	0.344446321	0.817838168	0.464359162	0.174491045	0.081119045	0.976999053	0.91542616	Bacteria.Firmicutes.Erysipelotrichia.Erysipelotrichales.Erysipelotrichaceae.Erysipelatoclostridium	TMEM216
184079	ENSG00000187105	rs58231493	0.052856547	0.009884917	0.629060284	0.590469011	0.439669767	-0.57185521	0.137163316	-0.142629913	0.222945513	0.215149699	0.282607237	0.263720984	0.148003767	0.025532406	0.978832641	0.955924652	Bacteria.Firmicutes.Erysipelotrichia.Erysipelotrichales.Erysipelotrichaceae.Erysipelatoclostridium	HEATR4
184080	ENSG00000187134	rs71230207	0.386489095	0.033107125	0.000564325	0.017489165	0.139150643	0.71836976	-0.738378975	1.022788925	0.159600443	0.329960363	0.203574174	0.419431116	0.371028699	0.053013885	0.922354193	0.811494736	Bacteria.Firmicutes.Erysipelotrichia.Erysipelotrichales.Erysipelotrichaceae.Erysipelatoclostridium	AKR1C1
184081	ENSG00000187164	rs10886017	0.02183829	0.005162815	0.20929947	0.217861777	-0.477526493	0.815636738	0.330356703	-0.457829365	0.203231625	0.281773842	0.26052114	0.367944832	0.103105638	0.017203209	0.976999053	0.930281537	Bacteria.Firmicutes.Erysipelotrichia.Erysipelotrichales.Erysipelotrichaceae.Erysipelatoclostridium	SHTN1
184082	ENSG00000187189	rs11789	0.220831096	0.090905058	0.365686448	0.566575017	0.224355143	-0.596754604	-0.207824618	0.238261588	0.18148705	0.347737082	0.228139947	0.413617344	0.293365948	0.099169023	0.976999053	0.954555327	Bacteria.Firmicutes.Erysipelotrichia.Erysipelotrichales.Erysipelotrichaceae.Erysipelatoclostridium	TSPYL4
184083	ENSG00000187242	rs12602410	0.004480872	0.002340707	0.098605716	0.36339062	-0.911802463	0.874096357	0.59746198	-0.315067033	0.30964298	0.275933012	0.3565494	0.344203392	0.044645042	0.010545132	0.976999053	0.934189312	Bacteria.Firmicutes.Erysipelotrichia.Erysipelotrichales.Erysipelotrichaceae.Erysipelatoclostridium	KRT12
184084	ENSG00000187288	rs397023	0.9486916	0.935416235	0.526851355	0.574461219	-0.030286633	0.024289904	0.378074032	-0.211210498	0.468841107	0.298597443	0.594227803	0.374257333	0.542084122	0.416377264	0.976999053	0.955924652	Bacteria.Firmicutes.Erysipelotrichia.Erysipelotrichales.Erysipelotrichaceae.Erysipelatoclostridium	CIDEC
184085	ENSG00000187398	rs11028376	0.676750123	0.35273619	0.763446767	0.757336793	-0.081351096	0.334179097	-0.075778228	0.136812575	0.194252639	0.35702775	0.250735851	0.440925216	0.470154226	0.231599115	0.99617533	0.961688504	Bacteria.Firmicutes.Erysipelotrichia.Erysipelotrichales.Erysipelotrichaceae.Erysipelatoclostridium	LUZP2
184086	ENSG00000187446	rs11857726	0.859699182	0.214182763	0.575821498	0.404399025	0.046341965	-0.301087226	0.180981221	0.259658259	0.261140805	0.240021706	0.321838333	0.309389188	0.521890393	0.1690032	0.976999053	0.934189312	Bacteria.Firmicutes.Erysipelotrichia.Erysipelotrichales.Erysipelotrichaceae.Erysipelatoclostridium	CHP1
184087	ENSG00000187486	rs2355017	0.525711329	0.353434231	0.609687732	0.755414036	-0.26397938	0.257279859	-0.282702733	0.109861395	0.413757082	0.275272232	0.55107321	0.351189623	0.424723387	0.231962212	0.976999053	0.961688504	Bacteria.Firmicutes.Erysipelotrichia.Erysipelotrichales.Erysipelotrichaceae.Erysipelatoclostridium	KCNJ11
184088	ENSG00000187546	rs2389410	0.251657795	0.434849211	0.941052001	0.619872249	-0.593490263	0.227912105	-0.052484983	0.199386797	0.513121332	0.290044236	0.707018698	0.400039763	0.310036874	0.26500354	0.999780037	0.956134638	Bacteria.Firmicutes.Erysipelotrichia.Erysipelotrichales.Erysipelotrichaceae.Erysipelatoclostridium	AGMO
184089	ENSG00000187607	rs12150579	0.353854981	0.118997951	0.401817743	0.707868104	-0.261315184	0.369889141	-0.308817307	0.116712147	0.279835894	0.23413075	0.365938537	0.310100054	0.356553528	0.117197303	0.976999053	0.961688504	Bacteria.Firmicutes.Erysipelotrichia.Erysipelotrichales.Erysipelotrichaceae.Erysipelatoclostridium	ZNF286A
184090	ENSG00000187624	rs11150882	1.13902422277445e-05	3.89658787710371e-09	0.458640984	0.151610476	-0.724186023	1.174372055	-0.145169018	0.321237394	0.152278112	0.172683563	0.194720112	0.221402137	0.000899161	4.79408007057028e-07	0.976999053	0.913467044	Bacteria.Firmicutes.Erysipelotrichia.Erysipelotrichales.Erysipelotrichaceae.Erysipelatoclostridium	C17orf97
184091	ENSG00000187627	rs62148331	0.029395248	0.040303629	0.165562867	0.291668469	-0.749818111	0.938990765	0.604412489	-0.613926595	0.336646948	0.4487432	0.430993641	0.577484935	0.11501	0.05955588	0.976999053	0.932669471	Bacteria.Firmicutes.Erysipelotrichia.Erysipelotrichales.Erysipelotrichaceae.Erysipelatoclostridium	RGPD1
184092	ENSG00000187630	rs7267	0.239250502	0.044430939	0.617861247	0.957127344	-0.259241381	0.610386802	0.136159308	-0.023432471	0.218260906	0.2977908	0.271618349	0.434203631	0.3039537	0.063992762	0.976999053	0.968571067	Bacteria.Firmicutes.Erysipelotrichia.Erysipelotrichales.Erysipelotrichaceae.Erysipelatoclostridium	DHRS4L2
184093	ENSG00000187650	rs7255840	8.98177692260134e-05	1.25458621616244e-05	0.031601104	0.010673762	-1.023705382	0.842434843	0.674342369	-0.58460367	0.245078018	0.178130531	0.306956003	0.222359492	0.004007582	0.000264497	0.976999053	0.811494736	Bacteria.Firmicutes.Erysipelotrichia.Erysipelotrichales.Erysipelotrichaceae.Erysipelatoclostridium	VMAC
184094	ENSG00000187678	rs59328841	0.89669051	0.466735013	0.212488172	0.170439073	-0.022902952	0.18534793	-0.294162393	0.433289939	0.175700795	0.253170639	0.23362442	0.312585977	0.529316999	0.275541144	0.976999053	0.913467044	Bacteria.Firmicutes.Erysipelotrichia.Erysipelotrichales.Erysipelotrichaceae.Erysipelatoclostridium	SPRY4
184095	ENSG00000187726	rs612914	0.717202945	0.555035753	0.032213849	0.072274142	-0.123302772	-0.15242118	0.853656005	-0.60442222	0.338948804	0.256901748	0.390020793	0.33080723	0.48105928	0.306011249	0.976999053	0.913467044	Bacteria.Firmicutes.Erysipelotrichia.Erysipelotrichales.Erysipelotrichaceae.Erysipelatoclostridium	DNAJB13
184096	ENSG00000187736	rs6436109	0.781356035	0.969976703	0.344450921	0.168481898	-0.122968307	-0.010582141	-0.597503724	0.537090342	0.441213217	0.280078659	0.627403658	0.385670456	0.499288305	0.42521259	0.976999053	0.913467044	Bacteria.Firmicutes.Erysipelotrichia.Erysipelotrichales.Erysipelotrichaceae.Erysipelatoclostridium	NHEJ1
184097	ENSG00000187741	rs9937925	0.179171517	0.311187239	0.999087491	0.486608485	0.387056295	-0.225348517	0.000415742	-0.197360614	0.285027638	0.220781449	0.362123078	0.282062788	0.269456541	0.21374129	0.999780037	0.943042104	Bacteria.Firmicutes.Erysipelotrichia.Erysipelotrichales.Erysipelotrichaceae.Erysipelatoclostridium	FANCA
184098	ENSG00000187764	rs9969727	0.042519319	0.046118756	0.004748414	0.008130868	0.684686267	-0.457006989	-1.176416837	0.785639219	0.330913324	0.224771257	0.402294387	0.287730471	0.136359149	0.065219752	0.976999053	0.716962532	Bacteria.Firmicutes.Erysipelotrichia.Erysipelotrichales.Erysipelotrichaceae.Erysipelatoclostridium	SEMA4D
184099	ENSG00000187815	rs61046651	0.650777163	0.413393244	0.960691306	0.420281181	0.083468119	-0.190407868	-0.011753819	-0.250051736	0.183531979	0.231296557	0.237563794	0.308295745	0.461702079	0.25677356	0.999780037	0.934841468	Bacteria.Firmicutes.Erysipelotrichia.Erysipelotrichales.Erysipelotrichaceae.Erysipelatoclostridium	ZFP69
184100	ENSG00000187824	rs3826448	0.001243228	0.001573511	0.962056419	0.170397159	-0.816897025	0.701167071	-0.015110143	0.397709876	0.241935654	0.21249452	0.316397039	0.286889102	0.022301086	0.008258839	0.999780037	0.913467044	Bacteria.Firmicutes.Erysipelotrichia.Erysipelotrichales.Erysipelotrichaceae.Erysipelatoclostridium	TMEM220
184101	ENSG00000187848	rs12819734	0.251349776	0.074926696	0.85790899	0.68278871	0.296700586	-0.42619976	-0.055995244	0.117380046	0.25635384	0.235476039	0.311519486	0.285943574	0.310009743	0.088487563	0.998951605	0.961688504	Bacteria.Firmicutes.Erysipelotrichia.Erysipelotrichales.Erysipelotrichaceae.Erysipelatoclostridium	P2RX2
184102	ENSG00000187860	rs9619104	0.188798866	0.103474912	0.993834288	0.65376664	-0.83715052	0.579914002	0.005730916	-0.186484774	0.630350031	0.351159187	0.738764648	0.41384507	0.276197453	0.106568234	0.999780037	0.958013635	Bacteria.Firmicutes.Erysipelotrichia.Erysipelotrichales.Erysipelotrichaceae.Erysipelatoclostridium	CCDC157
184103	ENSG00000187862	rs6682716	0.360769555	0.220085422	0.710678493	0.662480733	0.276420745	-0.241577353	0.144365356	-0.111434567	0.300328283	0.195099391	0.38748224	0.254129015	0.358308271	0.17238509	0.985860028	0.958013635	Bacteria.Firmicutes.Erysipelotrichia.Erysipelotrichales.Erysipelotrichaceae.Erysipelatoclostridium	TTC24
184104	ENSG00000187867	rs10415758	0.138244079	0.096574555	0.870480676	0.372807239	0.420133915	-0.409627751	0.055757488	-0.282965056	0.279936047	0.24294628	0.340622119	0.31530975	0.240441046	0.103044601	0.998951605	0.934189312	Bacteria.Firmicutes.Erysipelotrichia.Erysipelotrichales.Erysipelotrichaceae.Erysipelatoclostridium	PALM3
184105	ENSG00000187987	rs2531803	0.627653546	0.447235089	0.144518969	0.081014224	-0.126588378	0.153853495	-0.481532175	0.459511078	0.259751112	0.201202346	0.326032367	0.259259252	0.454012691	0.269018219	0.976999053	0.913467044	Bacteria.Firmicutes.Erysipelotrichia.Erysipelotrichales.Erysipelotrichaceae.Erysipelatoclostridium	ZSCAN23
184106	ENSG00000188033	rs113272212	0.400617542	0.36108873	0.969611043	0.997116059	-0.278522308	0.359770601	-0.015327401	0.001775925	0.329195218	0.391148605	0.400788287	0.489448629	0.37702839	0.235248357	0.999780037	0.970083335	Bacteria.Firmicutes.Erysipelotrichia.Erysipelotrichales.Erysipelotrichaceae.Erysipelatoclostridium	ZNF490
184107	ENSG00000188070	rs7127892	0.862329982	0.637007887	0.139162007	0.374671105	0.040259858	0.128311903	-0.465760667	0.317376386	0.231248994	0.270635495	0.311072037	0.355045197	0.521943695	0.332582401	0.976999053	0.934189312	Bacteria.Firmicutes.Erysipelotrichia.Erysipelotrichales.Erysipelotrichaceae.Erysipelatoclostridium	ZFTA
184108	ENSG00000188130	rs11913279	0.128872121	0.099786129	0.168267974	0.43318758	0.296232123	-0.528453811	-0.334538795	0.313205714	0.192592978	0.316494191	0.240101019	0.397145003	0.232227267	0.10445061	0.976999053	0.936670818	Bacteria.Firmicutes.Erysipelotrichia.Erysipelotrichales.Erysipelotrichaceae.Erysipelatoclostridium	MAPK12
184109	ENSG00000188163	rs11522282	0.082425853	0.11186551	0.634357674	0.661043662	0.642397699	-0.411236769	0.226069738	-0.138597379	0.364164972	0.255151841	0.473094326	0.314643588	0.184088177	0.11281249	0.979238298	0.958013635	Bacteria.Firmicutes.Erysipelotrichia.Erysipelotrichales.Erysipelotrichaceae.Erysipelatoclostridium	FAM166A
184110	ENSG00000188191	rs116986757	0.064693313	0.00137972	0.901277662	0.847624851	0.338052292	-0.835101745	0.029313376	0.066165186	0.179885861	0.249830755	0.235386549	0.342970833	0.163725565	0.007583371	0.998951605	0.962039634	Bacteria.Firmicutes.Erysipelotrichia.Erysipelotrichales.Erysipelotrichaceae.Erysipelatoclostridium	PRKAR1B
184111	ENSG00000188227	rs4803210	0.000238959	1.20254927762798e-05	0.028064797	0.008707584	-0.710127749	1.202622522	0.517214577	-0.837119965	0.182585817	0.253670806	0.230214767	0.309452466	0.007729333	0.000259917	0.976999053	0.716962532	Bacteria.Firmicutes.Erysipelotrichia.Erysipelotrichales.Erysipelotrichaceae.Erysipelatoclostridium	ZNF793
184112	ENSG00000188234	rs2573432	0.748392697	0.782444754	0.042889096	0.094012859	-0.062136067	-0.045193102	0.512938857	-0.367341463	0.192895026	0.162987	0.248363244	0.216151131	0.491381188	0.3754763	0.976999053	0.913467044	Bacteria.Firmicutes.Erysipelotrichia.Erysipelotrichales.Erysipelotrichaceae.Erysipelatoclostridium	AGAP4
184113	ENSG00000188263	rs12171069	0.986930065	0.836681474	0.380732858	0.409315797	-0.003372435	0.055239614	-0.23686994	0.293698331	0.205078478	0.266898669	0.268393283	0.353655191	0.551747275	0.392092039	0.976999053	0.934189312	Bacteria.Firmicutes.Erysipelotrichia.Erysipelotrichales.Erysipelotrichaceae.Erysipelatoclostridium	IL17REL
184114	ENSG00000188295	rs10924907	0.059695285	0.007518381	0.324289569	0.111586941	-0.495994091	0.853868098	0.310552382	-0.637745666	0.258797011	0.309461012	0.312674713	0.395375644	0.159120914	0.021283353	0.976999053	0.913467044	Bacteria.Firmicutes.Erysipelotrichia.Erysipelotrichales.Erysipelotrichaceae.Erysipelatoclostridium	ZNF669
184115	ENSG00000188312	rs6479425	0.958303972	0.07808077	0.427453153	0.633026237	-0.009432696	0.591373141	-0.191255944	-0.209159322	0.179725013	0.330341062	0.239500716	0.435989357	0.54424331	0.090495953	0.976999053	0.956772228	Bacteria.Firmicutes.Erysipelotrichia.Erysipelotrichales.Erysipelotrichaceae.Erysipelatoclostridium	CENPP
184116	ENSG00000188321	rs12150874	0.452855884	0.838026192	0.190007971	0.58230755	0.185748336	-0.051487466	-0.400472483	0.18024969	0.24595861	0.25086496	0.302380116	0.326076251	0.398156657	0.392377315	0.976999053	0.955924652	Bacteria.Firmicutes.Erysipelotrichia.Erysipelotrichales.Erysipelotrichaceae.Erysipelatoclostridium	ZNF559
184117	ENSG00000188428	rs12207627	0.86339361	0.311174387	0.692814694	0.64728165	0.037462764	-0.319073552	0.106758154	-0.186262798	0.21687539	0.312598618	0.269047689	0.405203333	0.522217784	0.21374129	0.985051994	0.956772228	Bacteria.Firmicutes.Erysipelotrichia.Erysipelotrichales.Erysipelotrichaceae.Erysipelatoclostridium	BLOC1S5
184118	ENSG00000188483	rs967497	0.72685668	0.97793775	0.171899806	0.346714721	0.130696546	-0.007324044	-0.634548183	0.302928301	0.372544183	0.263823996	0.459366181	0.319593994	0.484489037	0.427242689	0.976999053	0.934189312	Bacteria.Firmicutes.Erysipelotrichia.Erysipelotrichales.Erysipelotrichaceae.Erysipelatoclostridium	IER5L
184119	ENSG00000188493	rs3745211	0.039869398	0.007779107	0.887097945	0.730263196	-0.581115299	0.582937309	0.051327654	0.098831106	0.277089914	0.212230122	0.360104337	0.285421822	0.132182678	0.02160088	0.998951605	0.961688504	Bacteria.Firmicutes.Erysipelotrichia.Erysipelotrichales.Erysipelotrichaceae.Erysipelatoclostridium	C19orf54
184120	ENSG00000188505	rs12462614	0.04567554	0.002277782	0.982888037	0.408176707	-0.40953921	0.651233807	0.005824266	-0.221349471	0.201001535	0.204987829	0.270506085	0.265886149	0.141213684	0.010408984	0.999780037	0.934189312	Bacteria.Firmicutes.Erysipelotrichia.Erysipelotrichales.Erysipelotrichaceae.Erysipelatoclostridium	NCCRP1
184121	ENSG00000188549	rs4924455	0.655586158	0.020890917	0.763735342	0.312585991	-0.073143262	0.579716098	-0.060436274	0.423152056	0.163237418	0.244856127	0.200224152	0.415785854	0.463592535	0.040208757	0.996199983	0.934189312	Bacteria.Firmicutes.Erysipelotrichia.Erysipelotrichales.Erysipelotrichaceae.Erysipelatoclostridium	CCDC9B
184122	ENSG00000188554	rs35014595	0.201225148	0.247127455	0.761391296	0.837185139	-0.496545368	0.311906822	0.15229003	0.070242674	0.384576408	0.267074511	0.499420942	0.340453471	0.282010127	0.185610011	0.995738017	0.962039634	Bacteria.Firmicutes.Erysipelotrichia.Erysipelotrichales.Erysipelotrichaceae.Erysipelatoclostridium	NBR1
184123	ENSG00000188573	rs3733977	0.034326035	0.005181862	0.542480885	0.588514274	-0.365022289	0.846207257	0.135386663	0.196471889	0.168855914	0.292467022	0.221114652	0.361366977	0.123819582	0.01723078	0.976999053	0.955924652	Bacteria.Firmicutes.Erysipelotrichia.Erysipelotrichales.Erysipelotrichaceae.Erysipelatoclostridium	FBLL1
184124	ENSG00000188603	rs149271	0.015596014	0.008087255	0.446214957	0.880281487	-0.555440598	0.622746972	0.220285827	-0.042302925	0.223647648	0.227907986	0.28743066	0.279770077	0.089916954	0.021998241	0.976999053	0.964256296	Bacteria.Firmicutes.Erysipelotrichia.Erysipelotrichales.Erysipelotrichaceae.Erysipelatoclostridium	CLN3
184125	ENSG00000188612	rs12941564	0.435863442	0.654606828	0.300802665	0.732556625	0.188173659	-0.121216609	-0.320894372	0.119530682	0.240004604	0.269703728	0.307658792	0.348284322	0.393230325	0.338977771	0.976999053	0.961688504	Bacteria.Firmicutes.Erysipelotrichia.Erysipelotrichales.Erysipelotrichaceae.Erysipelatoclostridium	SUMO2
184126	ENSG00000188643	rs9700179	0.011615677	0.001012499	0.047697991	0.014701339	0.58371624	-0.639428843	-0.598471627	0.67736638	0.224758219	0.185738947	0.296533143	0.270235879	0.077657627	0.006111008	0.976999053	0.811494736	Bacteria.Firmicutes.Erysipelotrichia.Erysipelotrichales.Erysipelotrichaceae.Erysipelatoclostridium	S100A16
184127	ENSG00000188659	rs4778990	0.007691792	0.000302148	0.614583007	0.892885261	0.58295766	-0.755224518	0.143287161	0.034260942	0.211918212	0.19777251	0.283187828	0.253441957	0.063915844	0.002730305	0.976999053	0.964256296	Bacteria.Firmicutes.Erysipelotrichia.Erysipelotrichales.Erysipelotrichaceae.Erysipelatoclostridium	SAXO2
184128	ENSG00000188672	rs9438904	0.007984079	0.005688387	0.955262776	0.661394866	-0.690489035	0.616334822	-0.019106371	0.124546728	0.252263668	0.21549427	0.339270344	0.283059077	0.065028279	0.017945077	0.999780037	0.958013635	Bacteria.Firmicutes.Erysipelotrichia.Erysipelotrichales.Erysipelotrichaceae.Erysipelatoclostridium	RHCE
184129	ENSG00000188690	rs1891358	0.111040405	0.203397976	0.591238844	0.911154837	0.820808443	-0.386565161	-0.352006062	-0.043769335	0.508074441	0.300859596	0.652209091	0.390737001	0.213699828	0.163877033	0.976999053	0.964256296	Bacteria.Firmicutes.Erysipelotrichia.Erysipelotrichales.Erysipelotrichaceae.Erysipelatoclostridium	UROS
184130	ENSG00000188732	rs4722252	0.006724627	0.001419767	0.788889443	0.518220333	0.872916277	-0.741802054	-0.102142613	0.178182327	0.311773858	0.222540055	0.379910916	0.274282706	0.059236618	0.007762948	0.998951605	0.947831579	Bacteria.Firmicutes.Erysipelotrichia.Erysipelotrichales.Erysipelotrichaceae.Erysipelatoclostridium	FAM221A
184131	ENSG00000188747	rs28725243	0.029341564	0.007725556	0.083734388	0.070529522	-0.606879665	0.829579111	0.587265045	-0.669591622	0.272378035	0.301746766	0.334361872	0.364167437	0.11501	0.021559093	0.976999053	0.913467044	Bacteria.Firmicutes.Erysipelotrichia.Erysipelotrichales.Erysipelotrichaceae.Erysipelatoclostridium	NOXA1
184132	ENSG00000188760	rs3731918	0.003364429	0.001169515	0.492841352	0.781690956	-0.900650335	0.731070684	0.261674176	-0.079040411	0.295842578	0.215257094	0.379405908	0.284045568	0.039915656	0.006763035	0.976999053	0.962039634	Bacteria.Firmicutes.Erysipelotrichia.Erysipelotrichales.Erysipelotrichaceae.Erysipelatoclostridium	TMEM198
184133	ENSG00000188818	rs57285777	0.085384573	0.13835582	0.487432335	0.537700772	-0.464649721	0.502953506	0.231685911	0.263707351	0.265990844	0.335215513	0.331748868	0.425623378	0.187121674	0.129485021	0.976999053	0.947831579	Bacteria.Firmicutes.Erysipelotrichia.Erysipelotrichales.Erysipelotrichaceae.Erysipelatoclostridium	ZDHHC11
184134	ENSG00000188921	rs200676296	0.67029917	0.875124617	0.699953896	0.516127846	0.094163914	-0.034099501	-0.102665148	-0.185409201	0.220174783	0.216129853	0.265222765	0.283980938	0.467823858	0.401750027	0.985051994	0.947831579	Bacteria.Firmicutes.Erysipelotrichia.Erysipelotrichales.Erysipelotrichaceae.Erysipelatoclostridium	HACD4
184135	ENSG00000188938	rs1055710	0.496692053	0.425161198	0.467595408	0.178300695	-0.167847961	-0.197069565	0.221515594	0.424175574	0.245555113	0.245555113	0.30316029	0.31172793	0.41414845	0.261142046	0.976999053	0.913467044	Bacteria.Firmicutes.Erysipelotrichia.Erysipelotrichales.Erysipelotrichaceae.Erysipelatoclostridium	FAM120AOS
184136	ENSG00000188986	rs28740782	0.901752703	0.850802906	0.634976629	0.684183072	-0.053641244	0.055001111	-0.266418737	0.146241827	0.432833071	0.291250427	0.55855406	0.35791766	0.529866944	0.395810447	0.979375227	0.961688504	Bacteria.Firmicutes.Erysipelotrichia.Erysipelotrichales.Erysipelotrichaceae.Erysipelatoclostridium	NELFB
184137	ENSG00000189042	rs4806349	0.64236018	0.351711339	0.56053479	0.984685543	-0.109823038	0.250337741	-0.181836969	-0.006381779	0.235378595	0.266881525	0.310802001	0.331194121	0.459222732	0.231306033	0.976999053	0.970083335	Bacteria.Firmicutes.Erysipelotrichia.Erysipelotrichales.Erysipelotrichaceae.Erysipelatoclostridium	ZNF567
184138	ENSG00000189043	rs6961269	0.655191944	0.618942883	0.079392459	0.083076136	0.099704968	-0.125936051	-0.495948095	0.527136033	0.222244095	0.252001116	0.278283667	0.299472815	0.463552342	0.326974015	0.976999053	0.913467044	Bacteria.Firmicutes.Erysipelotrichia.Erysipelotrichales.Erysipelotrichaceae.Erysipelatoclostridium	NDUFA4
184139	ENSG00000189045	rs166183	0.087092119	0.024807686	0.901558074	0.458341386	0.684039252	-0.596738293	-0.068217634	0.257539955	0.393764251	0.259712928	0.549356505	0.345215839	0.188360833	0.044283548	0.998951605	0.938947266	Bacteria.Firmicutes.Erysipelotrichia.Erysipelotrichales.Erysipelotrichaceae.Erysipelatoclostridium	ANKDD1B
184140	ENSG00000189046	rs76163903	0.653608653	0.503183107	0.754853173	0.974446716	0.081390766	-0.328849	-0.073659901	0.018342909	0.180533268	0.488459277	0.234908801	0.570446951	0.463136346	0.288376544	0.993703551	0.969851742	Bacteria.Firmicutes.Erysipelotrichia.Erysipelotrichales.Erysipelotrichaceae.Erysipelatoclostridium	ALKBH2
184141	ENSG00000189058	rs4677695	0.048953922	0.010422026	0.524682902	0.259824171	-0.394763812	0.861360709	0.153438419	-0.459185691	0.196731102	0.326510272	0.2398988	0.403952817	0.142722614	0.026501207	0.976999053	0.930281537	Bacteria.Firmicutes.Erysipelotrichia.Erysipelotrichales.Erysipelotrichaceae.Erysipelatoclostridium	APOD
184142	ENSG00000189077	rs6952753	0.775419742	0.843474803	0.407604907	0.785466773	-0.078501477	-0.052862002	0.289399207	-0.091727649	0.274018387	0.26665451	0.347201898	0.335594031	0.498131437	0.393347182	0.976999053	0.962039634	Bacteria.Firmicutes.Erysipelotrichia.Erysipelotrichales.Erysipelotrichaceae.Erysipelatoclostridium	TMEM120A
184143	ENSG00000189159	rs11653062	0.419299218	0.596653799	0.530278687	0.305039014	-0.209808253	0.098038026	-0.222969845	0.252708943	0.258129874	0.18433939	0.353381528	0.244435566	0.388182827	0.319485644	0.976999053	0.932669471	Bacteria.Firmicutes.Erysipelotrichia.Erysipelotrichales.Erysipelotrichaceae.Erysipelatoclostridium	JPT1
184144	ENSG00000189171	rs35760493	0.038645017	0.006108859	0.834710275	0.662062343	-0.553323635	0.596861992	0.073698525	-0.137938085	0.262144696	0.210569245	0.351776684	0.314155086	0.130029419	0.018805963	0.998951605	0.958013635	Bacteria.Firmicutes.Erysipelotrichia.Erysipelotrichales.Erysipelotrichaceae.Erysipelatoclostridium	S100A13
184145	ENSG00000189190	rs12973596	0.111141149	0.168960053	0.922431578	0.402680936	-0.436539892	0.285359047	-0.034765107	0.224989604	0.270292727	0.205142394	0.355653106	0.26709757	0.213699828	0.146154195	0.99928362	0.934189312	Bacteria.Firmicutes.Erysipelotrichia.Erysipelotrichales.Erysipelotrichaceae.Erysipelatoclostridium	ZNF600
184146	ENSG00000189195	rs539288	0.29330656	0.232234256	0.391876995	0.264053242	0.413987911	-0.316099723	-0.415788325	0.365478785	0.390749662	0.262131574	0.482373968	0.324408303	0.331197591	0.177893446	0.976999053	0.930281537	Bacteria.Firmicutes.Erysipelotrichia.Erysipelotrichales.Erysipelotrichaceae.Erysipelatoclostridium	BTBD8
184147	ENSG00000189227	rs7172423	0.278430366	0.362786462	0.570404684	0.759532172	-0.702422959	0.346539898	0.414245142	-0.13295363	0.642658941	0.378107363	0.726296073	0.43252964	0.323596532	0.235874029	0.976999053	0.961688504	Bacteria.Firmicutes.Erysipelotrichia.Erysipelotrichales.Erysipelotrichaceae.Erysipelatoclostridium	C15orf61
184148	ENSG00000189233	rs2045028	0.734914439	0.708942564	0.018892823	0.051894287	0.087011796	0.076912198	-0.818727859	0.570723768	0.255878524	0.205144484	0.340022192	0.288186285	0.486108219	0.355712688	0.976999053	0.913467044	Bacteria.Firmicutes.Erysipelotrichia.Erysipelotrichales.Erysipelotrichaceae.Erysipelatoclostridium	NUGGC
184149	ENSG00000189269	rs9624229	0.263262303	0.65747002	0.013919296	0.04029897	-0.298649406	0.137361642	0.80386274	-0.833872933	0.264645864	0.308361532	0.318014122	0.398497847	0.315823091	0.339875458	0.976999053	0.913467044	Bacteria.Firmicutes.Erysipelotrichia.Erysipelotrichales.Erysipelotrichaceae.Erysipelatoclostridium	DRICH1
184150	ENSG00000189306	rs8139383	0.219066692	0.122082586	0.51146635	0.056765855	-0.215512487	0.514207688	-0.148828059	0.838879276	0.173660591	0.328248245	0.225433048	0.432493339	0.293307308	0.119134878	0.976999053	0.913467044	Bacteria.Firmicutes.Erysipelotrichia.Erysipelotrichales.Erysipelotrichaceae.Erysipelatoclostridium	RRP7A
184151	ENSG00000189334	rs9700179	0.024669046	0.00077051	0.716996469	0.256557417	0.546067173	-0.692498927	-0.114037849	0.326750232	0.237422062	0.196204276	0.313241093	0.285462128	0.106445058	0.005050085	0.985860028	0.930281537	Bacteria.Firmicutes.Erysipelotrichia.Erysipelotrichales.Erysipelotrichaceae.Erysipelatoclostridium	S100A14
184152	ENSG00000189339	rs111946117	0.000103703	6.48301145509263e-08	0.117874125	0.33258508	0.63873093	-1.047004316	0.310042557	-0.207005424	0.154453825	0.171608809	0.195639882	0.212052486	0.004528687	3.5755507915717e-06	0.976999053	0.934189312	Bacteria.Firmicutes.Erysipelotrichia.Erysipelotrichales.Erysipelotrichaceae.Erysipelatoclostridium	SLC35E2B
184153	ENSG00000189362	rs62181053	0.177709488	0.09187655	0.446962081	0.877339238	0.281405795	-0.432759156	-0.206428997	0.050490952	0.206520384	0.252948828	0.269795219	0.325848764	0.268589361	0.100050487	0.976999053	0.964256296	Bacteria.Firmicutes.Erysipelotrichia.Erysipelotrichales.Erysipelotrichaceae.Erysipelatoclostridium	NEMP2
184154	ENSG00000196116	rs7865824	0.19074433	0.040406376	0.249400705	0.550911706	0.377308288	-0.434705493	0.419231442	-0.164005886	0.285369742	0.207855786	0.360719898	0.273562955	0.277283355	0.059619012	0.976999053	0.948876035	Bacteria.Firmicutes.Erysipelotrichia.Erysipelotrichales.Erysipelotrichaceae.Erysipelatoclostridium	TDRD7
184155	ENSG00000196126	rs28724123	0.004033557	1.44925631522538e-05	0.862016513	0.637361412	0.515670404	-0.901946229	-0.039673498	-0.12181598	0.172956503	0.192319282	0.227357947	0.25720467	0.042494011	0.000293415	0.998951605	0.956772228	Bacteria.Firmicutes.Erysipelotrichia.Erysipelotrichales.Erysipelotrichaceae.Erysipelatoclostridium	HLA-DRB1
184156	ENSG00000196151	rs714156	0.853262469	0.869127842	0.013714339	0.023704542	-0.032096457	0.049509627	0.573330965	-0.785486139	0.172845321	0.299298837	0.226301098	0.339110074	0.520148941	0.400145566	0.976999053	0.828867426	Bacteria.Firmicutes.Erysipelotrichia.Erysipelotrichales.Erysipelotrichaceae.Erysipelatoclostridium	WDSUB1
184157	ENSG00000196152	rs6478784	0.053672182	0.049559021	0.707488604	0.506763405	0.592236885	-0.515170097	0.144560692	-0.211169279	0.301368673	0.257441837	0.383569758	0.316319315	0.149795674	0.068450767	0.985860028	0.947831579	Bacteria.Firmicutes.Erysipelotrichia.Erysipelotrichales.Erysipelotrichaceae.Erysipelatoclostridium	ZNF79
184158	ENSG00000196172	rs76035839	0.242203319	0.204313818	0.950728564	0.715238714	-0.194429862	0.463274999	-0.013652241	0.169491811	0.164736615	0.361302156	0.220087698	0.46255644	0.30484851	0.164296048	0.999780037	0.961688504	Bacteria.Firmicutes.Erysipelotrichia.Erysipelotrichales.Erysipelotrichaceae.Erysipelatoclostridium	ZNF681
184159	ENSG00000196187	rs360103	0.098299019	0.117791806	0.754949099	0.85283345	0.5882184	-0.451409414	0.160511011	-0.06875731	0.350706599	0.284778705	0.512092867	0.369178649	0.202363407	0.116294965	0.993703551	0.962808985	Bacteria.Firmicutes.Erysipelotrichia.Erysipelotrichales.Erysipelotrichaceae.Erysipelatoclostridium	TMEM63A
184160	ENSG00000196209	rs6131559	0.110093886	0.436111692	0.074104807	0.761727701	0.295092602	-0.280351998	-0.43634004	0.132231606	0.182166178	0.357767144	0.240379583	0.434273054	0.212773062	0.265185582	0.976999053	0.961688504	Bacteria.Firmicutes.Erysipelotrichia.Erysipelotrichales.Erysipelotrichaceae.Erysipelatoclostridium	SIRPB2
184161	ENSG00000196228	rs7603422	0.003708687	0.000111494	0.285307583	0.261897915	0.680107645	-0.773609366	0.333350194	-0.314682356	0.22589692	0.188026895	0.309417739	0.278049511	0.041627779	0.001347097	0.976999053	0.930281537	Bacteria.Firmicutes.Erysipelotrichia.Erysipelotrichales.Erysipelotrichaceae.Erysipelatoclostridium	SULT1C3
184162	ENSG00000196236	rs5758129	0.710214597	0.523189603	0.584618164	0.439877817	0.096425702	-0.152672064	0.195260498	-0.26031829	0.258376014	0.23784062	0.355411096	0.334956695	0.479431105	0.295880534	0.976999053	0.937715869	Bacteria.Firmicutes.Erysipelotrichia.Erysipelotrichales.Erysipelotrichaceae.Erysipelatoclostridium	XPNPEP3
184163	ENSG00000196242	rs6678867	0.002581615	0.000678582	0.417858813	0.480988972	-1.171498538	0.910176175	0.374579531	-0.231741085	0.373714104	0.25498888	0.459418573	0.326952885	0.03485988	0.004767614	0.976999053	0.942562702	Bacteria.Firmicutes.Erysipelotrichia.Erysipelotrichales.Erysipelotrichaceae.Erysipelatoclostridium	OR2C3
184164	ENSG00000196263	rs3752176	0.150094589	0.016479849	0.429485165	0.802505399	0.328980262	-0.589851928	0.238584387	0.073296982	0.225885259	0.239587498	0.300091938	0.291868059	0.250867631	0.035004381	0.976999053	0.962039634	Bacteria.Firmicutes.Erysipelotrichia.Erysipelotrichales.Erysipelotrichaceae.Erysipelatoclostridium	ZNF471
184165	ENSG00000196268	rs879087510	0.393561382	0.016377077	0.092163398	0.468621286	0.152872694	-0.687609696	0.39674591	-0.26042978	0.177990108	0.279016435	0.232108197	0.357243288	0.375011631	0.034878726	0.976999053	0.942562702	Bacteria.Firmicutes.Erysipelotrichia.Erysipelotrichales.Erysipelotrichaceae.Erysipelatoclostridium	ZNF493
184166	ENSG00000196275	rs1197742661	0.04771861	0.048520983	0.234322417	0.267220447	1.175395428	-0.788964351	-0.842195128	0.52228206	0.58244531	0.392404416	0.701567784	0.466702624	0.141846964	0.067424608	0.976999053	0.930281537	Bacteria.Firmicutes.Erysipelotrichia.Erysipelotrichales.Erysipelotrichaceae.Erysipelatoclostridium	GTF2IRD2
184167	ENSG00000196284	rs17288320	0.71064717	0.559786433	0.118368638	0.065897456	0.086351122	-0.190049562	-0.446800466	0.700918081	0.231743474	0.324218529	0.282322073	0.374693392	0.479431105	0.30788755	0.976999053	0.913467044	Bacteria.Firmicutes.Erysipelotrichia.Erysipelotrichales.Erysipelotrichaceae.Erysipelatoclostridium	SUPT3H
184168	ENSG00000196323	rs858726	0.8405475	0.748310531	0.961049409	0.963966269	-0.053611341	0.078938178	-0.016392185	0.014730832	0.265402493	0.244972584	0.33436125	0.324815437	0.516860602	0.365905261	0.999780037	0.969851742	Bacteria.Firmicutes.Erysipelotrichia.Erysipelotrichales.Erysipelotrichaceae.Erysipelatoclostridium	ZBTB44
184169	ENSG00000196352	rs2802218	0.305997927	0.228298466	0.492314916	0.503936599	0.428696484	-0.345848991	-0.382827587	0.254466622	0.415491156	0.284363259	0.554390906	0.378644965	0.336145423	0.175974222	0.976999053	0.947831579	Bacteria.Firmicutes.Erysipelotrichia.Erysipelotrichales.Erysipelotrichaceae.Erysipelatoclostridium	CD55
184170	ENSG00000196365	rs10424357	0.028739224	0.032186137	0.17240922	0.340104621	0.535734283	-0.59432715	-0.415735348	0.333644155	0.239514107	0.271492671	0.301324624	0.347177905	0.11453699	0.052157392	0.976999053	0.934189312	Bacteria.Firmicutes.Erysipelotrichia.Erysipelotrichales.Erysipelotrichaceae.Erysipelatoclostridium	LONP1
184171	ENSG00000196371	rs528193	0.440644359	0.088683505	0.833409588	0.243579634	-0.17243326	0.384585085	0.05916848	-0.33975003	0.222247333	0.222522867	0.280183857	0.288714587	0.394690189	0.097786129	0.998951605	0.930281537	Bacteria.Firmicutes.Erysipelotrichia.Erysipelotrichales.Erysipelotrichaceae.Erysipelatoclostridium	FUT4
184172	ENSG00000196391	rs2589974	0.752742181	0.980976589	0.323390133	0.298629389	0.130143639	-0.007500295	-0.459952413	0.378529678	0.411376882	0.3133413	0.462229211	0.361274983	0.492503923	0.427636821	0.976999053	0.932669471	Bacteria.Firmicutes.Erysipelotrichia.Erysipelotrichales.Erysipelotrichaceae.Erysipelatoclostridium	ZNF774
184173	ENSG00000196408	rs76332338	0.484004637	0.223625836	0.634084797	0.562950668	0.136087775	-0.569808621	-0.118729372	0.309303983	0.193331957	0.463760845	0.248263733	0.531956178	0.408218074	0.173880887	0.979238298	0.954555327	Bacteria.Firmicutes.Erysipelotrichia.Erysipelotrichales.Erysipelotrichaceae.Erysipelatoclostridium	NOXO1
184174	ENSG00000196418	rs4925592	0.590069665	0.140632916	0.42953936	0.696876694	0.129624605	-0.41305114	0.237673943	-0.135858923	0.239416347	0.276911988	0.298982067	0.347224708	0.442816625	0.130635794	0.976999053	0.961688504	Bacteria.Firmicutes.Erysipelotrichia.Erysipelotrichales.Erysipelotrichaceae.Erysipelatoclostridium	ZNF124
184175	ENSG00000196436	rs62056010	0.269236217	0.024267607	0.33199684	0.952086391	0.209440732	-1.158293408	0.242109616	-0.03522848	0.187950232	0.502140414	0.247708801	0.584033076	0.31865305	0.043857902	0.976999053	0.9679646	Bacteria.Firmicutes.Erysipelotrichia.Erysipelotrichales.Erysipelotrichaceae.Erysipelatoclostridium	NPIPB15
184176	ENSG00000196458	rs12320900	0.553585935	0.560068306	0.672555611	0.344730488	-0.11392394	0.113098881	-0.107995595	0.237019374	0.191312306	0.193082102	0.254367436	0.249025418	0.43284629	0.307936689	0.985051994	0.934189312	Bacteria.Firmicutes.Erysipelotrichia.Erysipelotrichales.Erysipelotrichaceae.Erysipelatoclostridium	ZNF605
184177	ENSG00000196511	rs10232406	0.091318888	0.070031513	0.788867394	0.669424201	0.516496364	-0.433414265	-0.097407153	-0.122908999	0.301363373	0.235290257	0.362258997	0.28657723	0.194545933	0.084856231	0.998951605	0.961688504	Bacteria.Firmicutes.Erysipelotrichia.Erysipelotrichales.Erysipelotrichaceae.Erysipelatoclostridium	TPK1
184178	ENSG00000196517	rs12037805	0.264338095	0.011902816	0.597160988	0.16080494	0.266027716	-0.743504101	-0.159890904	0.500953652	0.236275223	0.287311656	0.301057192	0.353142801	0.316211777	0.028499513	0.976999053	0.913467044	Bacteria.Firmicutes.Erysipelotrichia.Erysipelotrichales.Erysipelotrichaceae.Erysipelatoclostridium	SLC6A9
184179	ENSG00000196526	rs62290616	0.147514151	0.00264933	0.998092524	0.395407413	-0.31678438	0.770431431	-0.000666708	-0.271242702	0.216111811	0.246460905	0.277808661	0.317051061	0.247481399	0.011514693	0.999780037	0.934189312	Bacteria.Firmicutes.Erysipelotrichia.Erysipelotrichales.Erysipelotrichaceae.Erysipelatoclostridium	AFAP1
184180	ENSG00000196549	rs12635515	0.433288471	0.737584305	0.240890558	0.657013827	-0.172078215	0.079847472	0.333609866	-0.1498567	0.218243358	0.237294262	0.281865452	0.335932829	0.391943754	0.363323541	0.976999053	0.958013635	Bacteria.Firmicutes.Erysipelotrichia.Erysipelotrichales.Erysipelotrichaceae.Erysipelatoclostridium	MME
184181	ENSG00000196553	rs7140393	0.867049319	0.023214811	0.13269128	0.630313545	-0.035400686	-0.656972919	0.387891034	-0.209469914	0.210629409	0.282589006	0.254743631	0.43317062	0.522713296	0.042609846	0.976999053	0.956772228	Bacteria.Firmicutes.Erysipelotrichia.Erysipelotrichales.Erysipelotrichaceae.Erysipelatoclostridium	CCDC196
184182	ENSG00000196581	rs241273	0.698398702	0.250985416	0.266073877	0.663049456	-0.114041009	0.297061732	-0.453362175	0.155470443	0.293012199	0.25646663	0.404137562	0.355192645	0.476544598	0.187497715	0.976999053	0.958013635	Bacteria.Firmicutes.Erysipelotrichia.Erysipelotrichales.Erysipelotrichaceae.Erysipelatoclostridium	AJAP1
184183	ENSG00000196584	rs3218384	0.415409307	0.115596666	0.727828859	0.978531319	-0.168920752	0.426967761	-0.096357951	-0.009303775	0.206088095	0.267716289	0.27568654	0.344405405	0.385974369	0.115123485	0.988092542	0.970038968	Bacteria.Firmicutes.Erysipelotrichia.Erysipelotrichales.Erysipelotrichaceae.Erysipelatoclostridium	XRCC2
184184	ENSG00000196586	rs1322549	0.960813282	0.821781597	0.265710084	0.412037369	-0.013905384	-0.059508419	0.437890486	-0.274408903	0.281925969	0.263117712	0.390045953	0.332365392	0.544763983	0.386935527	0.976999053	0.934189312	Bacteria.Firmicutes.Erysipelotrichia.Erysipelotrichales.Erysipelotrichaceae.Erysipelatoclostridium	MYO6
184185	ENSG00000196605	rs12462870	0.247500411	0.037018272	0.544971245	0.431900174	-0.174383907	0.739440685	0.116704699	-0.350539709	0.1494377	0.3472618	0.191788258	0.443236954	0.30787182	0.056821486	0.976999053	0.936670818	Bacteria.Firmicutes.Erysipelotrichia.Erysipelotrichales.Erysipelotrichaceae.Erysipelatoclostridium	ZNF846
184186	ENSG00000196620	rs62298402	0.071023578	0.206026386	0.429334249	0.688095244	-0.407001992	0.632190768	0.227533131	0.255576117	0.221752493	0.494927991	0.286097601	0.633806869	0.171238974	0.165192117	0.976999053	0.961688504	Bacteria.Firmicutes.Erysipelotrichia.Erysipelotrichales.Erysipelotrichaceae.Erysipelatoclostridium	UGT2B15
184187	ENSG00000196642	rs2784038	0.730874287	0.571080347	0.970423678	0.934320073	0.083499235	-0.173446229	0.011271419	0.031901508	0.241714022	0.304638509	0.302832432	0.385607547	0.485784161	0.311315874	0.999780037	0.964488465	Bacteria.Firmicutes.Erysipelotrichia.Erysipelotrichales.Erysipelotrichaceae.Erysipelatoclostridium	RABL6
184188	ENSG00000196653	rs56084453	0.041037902	0.001996592	0.936606125	0.955404477	-0.37031259	0.896431744	-0.017866196	-0.018854146	0.177641071	0.278310072	0.223761947	0.335856529	0.134123065	0.009589794	0.999780037	0.968571067	Bacteria.Firmicutes.Erysipelotrichia.Erysipelotrichales.Erysipelotrichaceae.Erysipelatoclostridium	ZNF502
184189	ENSG00000196655	rs111322300	0.022113546	0.057308898	0.966674044	0.316563959	-0.390843958	0.633595956	-0.009075476	0.387184831	0.166700221	0.327392735	0.216385075	0.383609737	0.103393108	0.074912453	0.999780037	0.934189312	Bacteria.Firmicutes.Erysipelotrichia.Erysipelotrichales.Erysipelotrichaceae.Erysipelatoclostridium	TRAPPC4
184190	ENSG00000196663	rs7150548	0.136699762	0.208705576	0.810070749	0.837021288	0.274996016	-0.447342363	-0.058783605	-0.083422469	0.182499996	0.352311196	0.243597159	0.403921138	0.239405894	0.16650011	0.998951605	0.962039634	Bacteria.Firmicutes.Erysipelotrichia.Erysipelotrichales.Erysipelotrichaceae.Erysipelatoclostridium	TECPR2
184191	ENSG00000196678	rs12325560	0.046647516	0.012870224	0.779205282	0.514443294	0.646055582	-0.653461377	-0.11160108	0.215507337	0.318545093	0.255464872	0.396422136	0.328755311	0.141213684	0.029823267	0.998052813	0.947831579	Bacteria.Firmicutes.Erysipelotrichia.Erysipelotrichales.Erysipelotrichaceae.Erysipelatoclostridium	ERI2
184192	ENSG00000196683	rs6461669	0.188003435	0.05565098	0.807324304	0.855647211	0.334263048	-0.542352979	-0.075072198	0.059882605	0.251231608	0.278316305	0.306573003	0.327868338	0.275229974	0.073683465	0.998951605	0.962861584	Bacteria.Firmicutes.Erysipelotrichia.Erysipelotrichales.Erysipelotrichaceae.Erysipelatoclostridium	TOMM7
184193	ENSG00000196700	rs4606988	0.283447112	0.022914199	0.997777089	0.19193515	-0.228109715	0.739904291	-0.000723189	-0.553665441	0.210909235	0.317535844	0.258582323	0.419893648	0.325894766	0.04241848	0.999780037	0.915981246	Bacteria.Firmicutes.Erysipelotrichia.Erysipelotrichales.Erysipelotrichaceae.Erysipelatoclostridium	ZNF512B
184194	ENSG00000196704	rs9892776	0.372674445	0.234143518	0.543590182	0.59444621	0.230453065	-0.428422896	-0.195636907	0.21695518	0.256723543	0.356748103	0.320398349	0.405491473	0.363375358	0.17859767	0.976999053	0.956134638	Bacteria.Firmicutes.Erysipelotrichia.Erysipelotrichales.Erysipelotrichaceae.Erysipelatoclostridium	AMZ2
184195	ENSG00000196712	rs8067440	0.091724068	0.02747652	0.830114371	0.536389096	0.584993663	-0.556906684	-0.093938528	0.196531357	0.341766215	0.246913237	0.436071451	0.316177972	0.194545933	0.047305341	0.998951605	0.947831579	Bacteria.Firmicutes.Erysipelotrichia.Erysipelotrichales.Erysipelotrichaceae.Erysipelatoclostridium	NF1
184196	ENSG00000196735	rs9272990	0.059376739	0.045627625	0.046612493	0.213981084	0.401432071	-0.538402669	-0.538790993	0.420828741	0.209187985	0.264187298	0.26561333	0.335328228	0.158890407	0.064754225	0.976999053	0.928657363	Bacteria.Firmicutes.Erysipelotrichia.Erysipelotrichales.Erysipelotrichaceae.Erysipelatoclostridium	HLA-DQA1
184197	ENSG00000196793	rs1832472	0.009674039	0.003972519	0.179589465	0.112592856	-1.292619161	0.87474989	0.751653849	-0.557160395	0.484851926	0.292870176	0.554056287	0.346405035	0.072653589	0.014810608	0.976999053	0.913467044	Bacteria.Firmicutes.Erysipelotrichia.Erysipelotrichales.Erysipelotrichaceae.Erysipelatoclostridium	ZNF239
184198	ENSG00000196821	rs112540634	0.18192305	0.101093241	0.759752621	0.399327914	-0.278356926	0.63033032	-0.081637788	0.391634219	0.206297803	0.378993264	0.26583869	0.46161418	0.271558243	0.105167736	0.995513134	0.934189312	Bacteria.Firmicutes.Erysipelotrichia.Erysipelotrichales.Erysipelotrichaceae.Erysipelatoclostridium	ILRUN
184199	ENSG00000196859	rs11078969	0.035324762	0.002860752	0.789627681	0.711694402	-0.498965895	0.779691485	0.07590478	-0.115584842	0.232134227	0.251522023	0.283336749	0.311380065	0.124696642	0.012201495	0.998951605	0.961688504	Bacteria.Firmicutes.Erysipelotrichia.Erysipelotrichales.Erysipelotrichaceae.Erysipelatoclostridium	KRT39
184200	ENSG00000196867	rs145011	0.649617689	0.70038165	0.317373508	0.417132104	-0.09844782	-0.09453333	0.264202348	-0.249243451	0.215701106	0.244582065	0.262204479	0.305215856	0.461534369	0.35315531	0.976999053	0.934841468	Bacteria.Firmicutes.Erysipelotrichia.Erysipelotrichales.Erysipelotrichaceae.Erysipelatoclostridium	ZFP28
184201	ENSG00000196873	rs201749496	0.050232321	0.002730475	0.276731006	0.045989138	0.480968533	-0.829957094	-0.340701166	0.738291596	0.241080214	0.266375238	0.310602847	0.362893453	0.144196646	0.011803225	0.976999053	0.913467044	Bacteria.Firmicutes.Erysipelotrichia.Erysipelotrichales.Erysipelotrichaceae.Erysipelatoclostridium	ZNG1C
184202	ENSG00000196912	rs3925996	0.000670718	0.000225952	0.493865582	0.435523372	0.965109681	-0.767644638	0.2377904	-0.193482348	0.270101937	0.196528027	0.345597316	0.246591901	0.014433117	0.002230826	0.976999053	0.93759842	Bacteria.Firmicutes.Erysipelotrichia.Erysipelotrichales.Erysipelotrichaceae.Erysipelatoclostridium	ANKRD36B
184203	ENSG00000196917	rs2245611	0.795884429	0.390349017	0.022612774	0.263309558	0.059865076	0.194131652	-0.699287113	0.332151392	0.230479786	0.224491089	0.299412626	0.294362808	0.503555243	0.247163254	0.976999053	0.930281537	Bacteria.Firmicutes.Erysipelotrichia.Erysipelotrichales.Erysipelotrichaceae.Erysipelatoclostridium	HCAR1
184204	ENSG00000196950	rs12996461	0.163260851	0.132431405	0.49835193	0.393143138	-0.480173731	0.366930048	0.269667477	-0.245000534	0.340510875	0.240813192	0.396044372	0.285001327	0.258571784	0.125367523	0.976999053	0.934189312	Bacteria.Firmicutes.Erysipelotrichia.Erysipelotrichales.Erysipelotrichaceae.Erysipelatoclostridium	SLC39A10
184205	ENSG00000196954	rs552932	0.000121365	0.00099535	0.158091028	0.569568588	1.094962829	-0.715185919	-0.539921507	0.154391411	0.267742005	0.207415089	0.37810726	0.270106888	0.00508366	0.006033387	0.976999053	0.955794263	Bacteria.Firmicutes.Erysipelotrichia.Erysipelotrichales.Erysipelotrichaceae.Erysipelatoclostridium	CASP4
184206	ENSG00000196961	rs62129186	0.195589258	0.070753818	0.396402302	0.46746076	0.276842839	-0.583415663	-0.223143133	0.326502368	0.211705834	0.317558751	0.261381232	0.446706694	0.278972995	0.085407923	0.976999053	0.942562702	Bacteria.Firmicutes.Erysipelotrichia.Erysipelotrichales.Erysipelotrichaceae.Erysipelatoclostridium	AP2A1
184207	ENSG00000196968	rs10824032	0.770620386	0.566440996	0.411659426	0.543813681	-0.092402579	0.137849131	-0.314450437	0.179900823	0.315600525	0.239220487	0.380554559	0.294791	0.496914665	0.309736915	0.976999053	0.947831579	Bacteria.Firmicutes.Erysipelotrichia.Erysipelotrichales.Erysipelotrichaceae.Erysipelatoclostridium	FUT11
184208	ENSG00000196975	rs2312548	0.507098433	0.431424515	0.321261987	0.080323022	-0.256440142	0.207460596	-0.439386372	0.564866615	0.384436514	0.262049706	0.439608945	0.317958345	0.418317381	0.263773548	0.976999053	0.913467044	Bacteria.Firmicutes.Erysipelotrichia.Erysipelotrichales.Erysipelotrichaceae.Erysipelatoclostridium	ANXA4
184209	ENSG00000196981	rs10934592	0.294704631	0.164764126	0.903546456	0.614701688	-0.226657681	0.369224908	0.031720607	-0.160661196	0.214560516	0.262781891	0.260739278	0.317631989	0.331537217	0.144175054	0.998951605	0.956134638	Bacteria.Firmicutes.Erysipelotrichia.Erysipelotrichales.Erysipelotrichaceae.Erysipelatoclostridium	WDR5B
184210	ENSG00000197013	rs1113577	0.009914713	0.002434904	0.383443028	0.312188631	0.636368739	-0.527343515	0.262288355	-0.218789157	0.239523269	0.167171668	0.298901576	0.214802629	0.073332652	0.010787946	0.976999053	0.934189312	Bacteria.Firmicutes.Erysipelotrichia.Erysipelotrichales.Erysipelotrichaceae.Erysipelatoclostridium	ZNF429
184211	ENSG00000197016	rs7252017	0.002144959	0.001120851	0.117024184	0.223594786	-0.584193132	0.763319272	0.383949908	-0.334450562	0.18272784	0.223849256	0.241704638	0.272187098	0.030701855	0.006615199	0.976999053	0.930281537	Bacteria.Firmicutes.Erysipelotrichia.Erysipelotrichales.Erysipelotrichaceae.Erysipelatoclostridium	ZNF470
184212	ENSG00000197020	rs6511291	0.000132819	0.000115897	0.603604113	0.645135745	1.068732404	-0.770281061	-0.164578494	-0.104447868	0.263024568	0.187732845	0.31542357	0.225743155	0.005345269	0.00138335	0.976999053	0.956772228	Bacteria.Firmicutes.Erysipelotrichia.Erysipelotrichales.Erysipelotrichaceae.Erysipelatoclostridium	ZNF100
184213	ENSG00000197043	rs11750621	0.940040305	0.519408671	0.701448768	0.362524953	0.015384362	0.166805098	-0.098356042	-0.331464671	0.203737489	0.257502595	0.255429226	0.361460612	0.539845998	0.294550408	0.985051994	0.934189312	Bacteria.Firmicutes.Erysipelotrichia.Erysipelotrichales.Erysipelotrichaceae.Erysipelatoclostridium	ANXA6
184214	ENSG00000197044	rs286220	0.170952855	0.299917099	0.68481204	0.791581289	-0.357598742	0.234419485	0.131446349	0.075953974	0.258295138	0.224335805	0.322386069	0.286243091	0.264214253	0.209291107	0.985051994	0.962039634	Bacteria.Firmicutes.Erysipelotrichia.Erysipelotrichales.Erysipelotrichaceae.Erysipelatoclostridium	ZNF441
184215	ENSG00000197093	rs113046316	0.939764576	0.664277264	0.321752201	0.131268034	-0.015402714	0.098861618	-0.246142255	0.506606654	0.203044995	0.226743863	0.246518448	0.331464443	0.539845998	0.34140821	0.976999053	0.913467044	Bacteria.Firmicutes.Erysipelotrichia.Erysipelotrichales.Erysipelotrichaceae.Erysipelatoclostridium	GAL3ST4
184216	ENSG00000197124	rs7247843	0.065486439	0.027958899	0.721638293	0.833624884	0.839934696	-0.591034871	0.225292084	-0.076815212	0.448307051	0.262888303	0.629626265	0.364225288	0.164155557	0.047826942	0.985860028	0.962039634	Bacteria.Firmicutes.Erysipelotrichia.Erysipelotrichales.Erysipelotrichaceae.Erysipelatoclostridium	ZNF682
184217	ENSG00000197128	rs77870638	0.43951414	0.197034034	0.396803672	0.602259022	-0.155418699	0.391752526	-0.218823808	0.185648719	0.199820641	0.300560564	0.256540916	0.354485334	0.394318716	0.160868486	0.976999053	0.956134638	Bacteria.Firmicutes.Erysipelotrichia.Erysipelotrichales.Erysipelotrichaceae.Erysipelatoclostridium	ZNF772
184218	ENSG00000197134	rs4932954	0.830226796	0.868421652	0.647726348	0.54966742	-0.065061169	0.034902727	0.177650795	-0.171387897	0.302223214	0.209853244	0.386992646	0.28498301	0.514343516	0.400145566	0.981389791	0.948143542	Bacteria.Firmicutes.Erysipelotrichia.Erysipelotrichales.Erysipelotrichaceae.Erysipelatoclostridium	ZNF257
184219	ENSG00000197140	rs7015505	0.000673609	2.19537113963824e-05	0.815835292	0.509393164	-0.70819066	0.964453796	0.062085499	-0.174957708	0.198273777	0.210791667	0.26549121	0.263711776	0.014433117	0.000402513	0.998951605	0.947831579	Bacteria.Firmicutes.Erysipelotrichia.Erysipelotrichales.Erysipelotrichaceae.Erysipelatoclostridium	ADAM32
184220	ENSG00000197147	rs12730853	0.131900166	0.01681658	0.369797127	0.061720028	-0.349297153	0.690679634	0.264751949	-0.704966265	0.228920632	0.281451678	0.293152645	0.370814593	0.235205774	0.035390626	0.976999053	0.913467044	Bacteria.Firmicutes.Erysipelotrichia.Erysipelotrichales.Erysipelotrichaceae.Erysipelatoclostridium	LRRC8B
184221	ENSG00000197165	rs11074908	0.06391947	0.041414532	0.254034366	0.591718616	-0.416749752	0.755907045	0.326469441	-0.234757514	0.221102829	0.363309021	0.283691473	0.435531342	0.162847033	0.060658865	0.976999053	0.956134638	Bacteria.Firmicutes.Erysipelotrichia.Erysipelotrichales.Erysipelotrichaceae.Erysipelatoclostridium	SULT1A2
184222	ENSG00000197191	rs6606566	0.10896702	0.138200569	0.010588108	0.01689409	-1.071670157	0.57145349	2.026644411	-1.09362605	0.659422625	0.38071783	0.769963894	0.445981392	0.211844218	0.129485021	0.976999053	0.811494736	Bacteria.Firmicutes.Erysipelotrichia.Erysipelotrichales.Erysipelotrichaceae.Erysipelatoclostridium	CYSRT1
184223	ENSG00000197208	rs272870	0.141196429	0.018325341	0.552302976	0.834944889	0.549252661	-0.579621034	0.263569606	0.060677063	0.368753681	0.239512542	0.441180152	0.290040679	0.242678921	0.037213812	0.976999053	0.962039634	Bacteria.Firmicutes.Erysipelotrichia.Erysipelotrichales.Erysipelotrichaceae.Erysipelatoclostridium	SLC22A4
184224	ENSG00000197223	rs12172895	0.090155045	0.493329532	0.701681461	0.072738838	-0.348379694	0.209315199	0.101134143	0.694409392	0.20252337	0.303833812	0.262859358	0.380692592	0.192952045	0.285162304	0.985051994	0.913467044	Bacteria.Firmicutes.Erysipelotrichia.Erysipelotrichales.Erysipelotrichaceae.Erysipelatoclostridium	C1D
184225	ENSG00000197226	rs13164817	0.027141458	0.018154253	0.207337451	0.456831619	0.493295488	-0.981739831	-0.360363363	0.393714631	0.218217294	0.405053629	0.282946509	0.525973245	0.110693178	0.037075018	0.976999053	0.938947266	Bacteria.Firmicutes.Erysipelotrichia.Erysipelotrichales.Erysipelotrichaceae.Erysipelatoclostridium	TBC1D9B
184226	ENSG00000197241	rs1705280	0.214872308	0.030270121	0.704785851	0.611069154	-0.282584855	0.556523364	0.107962327	-0.184435253	0.225615105	0.251251395	0.28370867	0.360916603	0.290527091	0.050379624	0.985051994	0.956134638	Bacteria.Firmicutes.Erysipelotrichia.Erysipelotrichales.Erysipelotrichaceae.Erysipelatoclostridium	SLC2A7
184227	ENSG00000197253	rs3897150	0.053800295	0.019413206	0.422422333	0.224211694	-1.933080244	1.232047673	0.840522487	-0.687705385	0.984218711	0.513991459	1.041117172	0.560432244	0.149828741	0.038293883	0.976999053	0.930281537	Bacteria.Firmicutes.Erysipelotrichia.Erysipelotrichales.Erysipelotrichaceae.Erysipelatoclostridium	TPSB2
184228	ENSG00000197261	rs6929256	0.492855223	0.160986138	0.811612483	0.611678095	-0.240350319	0.383400044	-0.106263271	-0.174447691	0.348499298	0.270393232	0.444026497	0.341957267	0.413019201	0.142493315	0.998951605	0.956134638	Bacteria.Firmicutes.Erysipelotrichia.Erysipelotrichales.Erysipelotrichaceae.Erysipelatoclostridium	C6orf141
184229	ENSG00000197279	rs203877	0.065503051	0.162535057	0.21692195	0.972064576	-0.393701485	0.344921075	0.322135821	-0.010399886	0.210147671	0.244169529	0.258356941	0.295836846	0.164155557	0.143072538	0.976999053	0.969851742	Bacteria.Firmicutes.Erysipelotrichia.Erysipelotrichales.Erysipelotrichaceae.Erysipelatoclostridium	ZNF165
184230	ENSG00000197312	rs35509554	0.397970424	0.309633823	0.755640163	0.691471839	0.215639286	-0.309381974	-0.104667731	0.153292366	0.253436682	0.302132472	0.334907311	0.384547303	0.376576172	0.213210942	0.993703551	0.961688504	Bacteria.Firmicutes.Erysipelotrichia.Erysipelotrichales.Erysipelotrichaceae.Erysipelatoclostridium	DDI2
184231	ENSG00000197324	rs7149064	0.58742433	0.119296998	0.267309855	0.377958418	0.091941438	-0.417559572	0.252948414	-0.308068602	0.168611938	0.264523184	0.226073178	0.347029073	0.441285904	0.117347309	0.976999053	0.934189312	Bacteria.Firmicutes.Erysipelotrichia.Erysipelotrichales.Erysipelotrichaceae.Erysipelatoclostridium	LRP10
184232	ENSG00000197345	rs636049	0.003211878	5.73408268679203e-05	0.886448729	0.661190528	0.543245628	-0.888077568	0.031852954	-0.111903309	0.177513306	0.206251824	0.222187292	0.254160376	0.03923989	0.000833749	0.998951605	0.958013635	Bacteria.Firmicutes.Erysipelotrichia.Erysipelotrichales.Erysipelotrichaceae.Erysipelatoclostridium	MRPL21
184233	ENSG00000197361	rs1134684	0.14754647	0.047971931	0.495407566	0.554097316	0.312524796	-0.70621373	-0.183474573	0.241575581	0.213223201	0.35036119	0.267614271	0.406202592	0.247481399	0.067010966	0.976999053	0.950751995	Bacteria.Firmicutes.Erysipelotrichia.Erysipelotrichales.Erysipelotrichaceae.Erysipelatoclostridium	FBXL22
184234	ENSG00000197362	rs12666123	0.162573139	0.272147989	0.024296522	0.048627679	0.639553664	-0.313607091	-1.211731584	0.676547317	0.452781506	0.283159878	0.525417914	0.3366564	0.258571784	0.197585374	0.976999053	0.913467044	Bacteria.Firmicutes.Erysipelotrichia.Erysipelotrichales.Erysipelotrichaceae.Erysipelatoclostridium	ZNF786
184235	ENSG00000197372	rs2364624	0.718514961	0.586197942	0.139590567	0.073625616	0.214174765	-0.178270039	-1.021285805	0.71051507	0.59161815	0.325857985	0.682847905	0.390757107	0.48146728	0.316487548	0.976999053	0.913467044	Bacteria.Firmicutes.Erysipelotrichia.Erysipelotrichales.Erysipelotrichaceae.Erysipelatoclostridium	ZNF675
184236	ENSG00000197375	rs274556	0.093876211	0.248530765	0.653602522	0.250590324	-0.374091745	0.297672243	0.126788233	0.357903503	0.22002963	0.255651327	0.281224285	0.308733881	0.196555394	0.186272997	0.981389791	0.930281537	Bacteria.Firmicutes.Erysipelotrichia.Erysipelotrichales.Erysipelotrichaceae.Erysipelatoclostridium	SLC22A5
184237	ENSG00000197405	rs10404456	0.474834048	0.345630882	0.795642142	0.997593929	-0.351305755	0.306399451	-0.154379707	-0.001188809	0.488732285	0.322525481	0.593638936	0.392710798	0.40489622	0.228907259	0.998951605	0.970083335	Bacteria.Firmicutes.Erysipelotrichia.Erysipelotrichales.Erysipelotrichaceae.Erysipelatoclostridium	C5AR1
184238	ENSG00000197408	rs8109848	0.553407338	0.162021003	0.08324694	0.80845346	-0.131874615	-0.397792778	0.48825008	0.08308974	0.221356886	0.281247688	0.277538593	0.341355492	0.43284629	0.142858632	0.976999053	0.962039634	Bacteria.Firmicutes.Erysipelotrichia.Erysipelotrichales.Erysipelotrichaceae.Erysipelatoclostridium	CYP2B6
184239	ENSG00000197417	rs222787	6.52766914600545e-05	1.59109337343686e-06	0.108656201	0.025259186	1.080809118	-1.1860398	-0.549115672	0.660033405	0.253188014	0.224580392	0.337580437	0.288190264	0.003189972	5.00926368922037e-05	0.976999053	0.828867426	Bacteria.Firmicutes.Erysipelotrichia.Erysipelotrichales.Erysipelotrichaceae.Erysipelatoclostridium	SHPK
184240	ENSG00000197444	rs61846889	0.035164267	0.121627667	0.298309861	0.134278046	-0.362766033	0.549067658	0.228473761	0.615855619	0.168616855	0.350066215	0.217913772	0.406142018	0.124696642	0.118835954	0.976999053	0.913467044	Bacteria.Firmicutes.Erysipelotrichia.Erysipelotrichales.Erysipelotrichaceae.Erysipelatoclostridium	OGDHL
184241	ENSG00000197465	rs1838522	0.003144935	0.00056726	0.05811993	0.019780797	-0.767517074	0.847496453	0.59787369	-0.712661646	0.250206548	0.233762328	0.309966122	0.29824547	0.038652104	0.00412405	0.976999053	0.821391511	Bacteria.Firmicutes.Erysipelotrichia.Erysipelotrichales.Erysipelotrichaceae.Erysipelatoclostridium	GYPE
184242	ENSG00000197472	rs35930073	0.069549192	0.095724639	0.587024721	0.821967359	0.34937797	-0.600248852	-0.137342669	0.092708412	0.189333591	0.355073678	0.251603784	0.41034736	0.17014065	0.102402712	0.976999053	0.962039634	Bacteria.Firmicutes.Erysipelotrichia.Erysipelotrichales.Erysipelotrichaceae.Erysipelatoclostridium	ZNF695
184243	ENSG00000197479	rs61730161	0.160526239	0.00219062	0.700919237	0.536168369	-0.260237697	0.812157772	-0.089080905	-0.195990904	0.183328216	0.254593421	0.230911052	0.315137269	0.257642711	0.010155754	0.985051994	0.947831579	Bacteria.Firmicutes.Erysipelotrichia.Erysipelotrichales.Erysipelotrichaceae.Erysipelatoclostridium	PCDHB11
184244	ENSG00000197498	rs1044388	0.115218176	0.010076705	0.391832201	0.071669898	-0.361852777	0.865821256	0.235717361	-0.759872795	0.226647549	0.326633882	0.273439861	0.414982388	0.217956195	0.025828437	0.976999053	0.913467044	Bacteria.Firmicutes.Erysipelotrichia.Erysipelotrichales.Erysipelotrichaceae.Erysipelatoclostridium	RPF2
184245	ENSG00000197530	rs28703654	0.579618056	0.638688516	0.638958219	0.571250422	0.177276841	-0.216320089	-0.198324072	0.311821502	0.318420345	0.458552932	0.420743917	0.547921532	0.439145231	0.332876898	0.980415599	0.955924652	Bacteria.Firmicutes.Erysipelotrichia.Erysipelotrichales.Erysipelotrichaceae.Erysipelatoclostridium	MIB2
184246	ENSG00000197535	rs4774629	0.686741482	0.794149215	0.611668805	0.926077832	0.160261748	-0.068964665	-0.245650945	0.029945561	0.395620058	0.263222943	0.481519299	0.321506916	0.473625829	0.378706896	0.976999053	0.964256296	Bacteria.Firmicutes.Erysipelotrichia.Erysipelotrichales.Erysipelotrichaceae.Erysipelatoclostridium	MYO5A
184247	ENSG00000197548	rs9851487	0.479968219	0.975310593	0.008665114	0.037863857	0.216243993	-0.007084264	-1.013997108	0.597921859	0.304377294	0.228025241	0.374586762	0.282092288	0.406705508	0.426561978	0.976999053	0.88682733	Bacteria.Firmicutes.Erysipelotrichia.Erysipelotrichales.Erysipelotrichaceae.Erysipelatoclostridium	ATG7
184248	ENSG00000197563	rs3752091	0.109982679	0.001208231	0.514809251	0.24526595	0.337137549	-1.384048486	-0.169953799	0.679097696	0.208054945	0.408786887	0.259490116	0.579175742	0.212758476	0.006804492	0.976999053	0.930281537	Bacteria.Firmicutes.Erysipelotrichia.Erysipelotrichales.Erysipelotrichaceae.Erysipelatoclostridium	PIGN
184249	ENSG00000197566	rs9899785	0.926732096	0.663771625	0.457990973	0.672155953	0.018282453	0.183498549	-0.190292363	0.226815809	0.198045293	0.42018751	0.254875137	0.533538203	0.536859956	0.34140821	0.976999053	0.961688504	Bacteria.Firmicutes.Erysipelotrichia.Erysipelotrichales.Erysipelotrichaceae.Erysipelatoclostridium	ZNF624
184250	ENSG00000197576	rs7797624	0.745095934	0.498301971	0.445884393	0.072213778	-0.061481837	0.27990798	0.181718942	-0.888239365	0.188306437	0.411036008	0.236935236	0.486038093	0.4904718	0.286999332	0.976999053	0.913467044	Bacteria.Firmicutes.Erysipelotrichia.Erysipelotrichales.Erysipelotrichaceae.Erysipelatoclostridium	HOXA4
184251	ENSG00000197580	rs11214135	0.549593965	0.013724579	0.359105726	0.495780661	0.145862579	-0.582764607	0.272840576	0.2270294	0.242494873	0.230050836	0.295406883	0.331430702	0.431203398	0.031092704	0.976999053	0.945335309	Bacteria.Firmicutes.Erysipelotrichia.Erysipelotrichales.Erysipelotrichaceae.Erysipelatoclostridium	BCO2
184252	ENSG00000197584	rs4624542	0.036747773	0.102672748	0.077959652	0.490579741	-1.160695507	0.564880024	1.086170058	-0.272497501	0.544287005	0.341243449	0.606481778	0.393033604	0.126334695	0.106215313	0.976999053	0.943042104	Bacteria.Firmicutes.Erysipelotrichia.Erysipelotrichales.Erysipelotrichaceae.Erysipelatoclostridium	KCNMB2
184253	ENSG00000197603	rs7735138	0.533418364	0.679533969	0.606748342	0.99017857	0.163383629	-0.117329455	-0.161668636	0.004181048	0.260939493	0.282745374	0.312563651	0.338352122	0.427500222	0.346626344	0.976999053	0.970083335	Bacteria.Firmicutes.Erysipelotrichia.Erysipelotrichales.Erysipelotrichaceae.Erysipelatoclostridium	CPLANE1
184254	ENSG00000197614	rs7132012	0.334312092	0.145712102	0.805535117	0.682547603	-0.221935983	0.389334722	-0.07755327	0.14476559	0.228166645	0.264404121	0.313730992	0.352372472	0.348548572	0.133632872	0.998951605	0.961688504	Bacteria.Firmicutes.Erysipelotrichia.Erysipelotrichales.Erysipelotrichaceae.Erysipelatoclostridium	MFAP5
184255	ENSG00000197653	rs6488910	0.000249226	4.90195480941714e-05	0.0343089	0.161370038	-0.876854588	0.949456349	0.599989302	-0.384031572	0.226187667	0.218248769	0.277522102	0.271090726	0.007750458	0.000753876	0.976999053	0.913467044	Bacteria.Firmicutes.Erysipelotrichia.Erysipelotrichales.Erysipelotrichaceae.Erysipelatoclostridium	DNAH10
184256	ENSG00000197728	rs773125	1.5169705680231e-08	2.38244125697424e-10	0.066848283	0.538238428	-1.062990814	1.113553943	0.381713033	-0.118423908	0.164442875	0.148737533	0.20478886	0.191389768	1.03784825459842e-05	6.35089761541594e-08	0.976999053	0.947831579	Bacteria.Firmicutes.Erysipelotrichia.Erysipelotrichales.Erysipelotrichaceae.Erysipelatoclostridium	RPS26
184257	ENSG00000197746	rs6480558	0.56468512	0.953983713	0.113345252	0.180186255	0.141037568	-0.014114017	-0.481826523	0.460484629	0.243647673	0.243647673	0.300206286	0.339902839	0.436791098	0.42139614	0.976999053	0.913467044	Bacteria.Firmicutes.Erysipelotrichia.Erysipelotrichales.Erysipelotrichaceae.Erysipelatoclostridium	PSAP
184258	ENSG00000197747	rs112770825	0.455916281	0.234612854	0.533099928	0.295411032	-0.178986149	0.360907738	0.184918054	-0.373963449	0.238624473	0.30083312	0.295101751	0.354526944	0.398363963	0.178858868	0.976999053	0.932669471	Bacteria.Firmicutes.Erysipelotrichia.Erysipelotrichales.Erysipelotrichaceae.Erysipelatoclostridium	S100A10
184259	ENSG00000197748	rs10883974	0.621306394	0.154078246	0.660919839	0.776894708	-0.142674154	0.386772697	-0.154128164	0.098103868	0.287433876	0.268202933	0.349765064	0.34477037	0.452991865	0.138447617	0.983261331	0.962039634	Bacteria.Firmicutes.Erysipelotrichia.Erysipelotrichales.Erysipelotrichaceae.Erysipelatoclostridium	CFAP43
184260	ENSG00000197757	rs1249077	0.134988537	0.684957611	0.016792782	0.533822534	0.27235459	0.166965296	-0.551938969	0.31731623	0.179944699	0.409700253	0.224863811	0.507287092	0.237820302	0.347989191	0.976999053	0.947831579	Bacteria.Firmicutes.Erysipelotrichia.Erysipelotrichales.Erysipelotrichaceae.Erysipelatoclostridium	HOXC6
184261	ENSG00000197774	rs1178434	0.586896869	0.562878109	0.671686871	0.471125443	0.205326811	-0.162327391	0.192397154	-0.241386293	0.376017915	0.279126608	0.451887667	0.333000462	0.441257494	0.308527039	0.985051994	0.942562702	Bacteria.Firmicutes.Erysipelotrichia.Erysipelotrichales.Erysipelotrichaceae.Erysipelatoclostridium	EME2
184262	ENSG00000197782	rs337801	0.974998368	0.926210676	0.818496365	0.998765564	-0.005646566	0.02742187	-0.054005774	-0.000570043	0.179478777	0.294943206	0.23438928	0.367036063	0.547431124	0.414843312	0.998951605	0.970083335	Bacteria.Firmicutes.Erysipelotrichia.Erysipelotrichales.Erysipelotrichaceae.Erysipelatoclostridium	ZNF780A
184263	ENSG00000197816	rs6478131	0.028330941	0.005078715	0.078872057	0.020394853	0.650743734	-0.659263149	-0.620837088	0.688217495	0.290157354	0.227294604	0.347742263	0.289501702	0.114058523	0.017029411	0.976999053	0.821391511	Bacteria.Firmicutes.Erysipelotrichia.Erysipelotrichales.Erysipelotrichaceae.Erysipelatoclostridium	CCDC180
184264	ENSG00000197818	rs6091055	0.105870344	0.010931658	0.936483306	0.975096377	0.285749452	-0.544314984	0.018516141	-0.008656504	0.174254797	0.207747358	0.231452668	0.276234291	0.209038098	0.027023768	0.999780037	0.969851742	Bacteria.Firmicutes.Erysipelotrichia.Erysipelotrichales.Erysipelotrichaceae.Erysipelatoclostridium	SLC9A8
184265	ENSG00000197841	rs4806050	0.185505258	0.031398001	0.934945638	0.933094673	0.314272593	-0.483825964	0.023335487	0.023815229	0.234853429	0.219961544	0.284784917	0.282580419	0.273327334	0.051506441	0.999780037	0.964488465	Bacteria.Firmicutes.Erysipelotrichia.Erysipelotrichales.Erysipelotrichaceae.Erysipelatoclostridium	ZNF181
184266	ENSG00000197863	rs10418176	0.109325655	0.020315436	0.407986505	0.301887237	-0.26956137	0.592506606	0.17761228	-0.339305207	0.166038514	0.249076256	0.213261801	0.326047013	0.212287812	0.039481212	0.976999053	0.932669471	Bacteria.Firmicutes.Erysipelotrichia.Erysipelotrichales.Erysipelotrichaceae.Erysipelatoclostridium	ZNF790
184267	ENSG00000197879	rs4790157	0.096606517	0.050774013	0.381260207	0.18527109	0.873848214	-0.677770366	-0.511500447	0.522497735	0.518321733	0.340548138	0.580218385	0.390247679	0.199710345	0.069528492	0.976999053	0.913467044	Bacteria.Firmicutes.Erysipelotrichia.Erysipelotrichales.Erysipelotrichaceae.Erysipelatoclostridium	MYO1C
184268	ENSG00000197888	rs13121671	0.001249528	1.12479589652197e-07	0.114966194	0.443125076	0.540260668	-0.938499249	0.340784763	-0.155234361	0.160083491	0.15740922	0.213300679	0.201175069	0.022301086	5.45159951231431e-06	0.976999053	0.937715869	Bacteria.Firmicutes.Erysipelotrichia.Erysipelotrichales.Erysipelotrichaceae.Erysipelatoclostridium	UGT2B17
184269	ENSG00000197894	rs1154409	0.550976055	0.451784208	0.728871679	0.407111695	0.12412277	-0.287974047	0.092764397	-0.377083669	0.207071185	0.38041401	0.266469083	0.451921859	0.431627784	0.270238913	0.988928675	0.934189312	Bacteria.Firmicutes.Erysipelotrichia.Erysipelotrichales.Erysipelotrichaceae.Erysipelatoclostridium	ADH5
184270	ENSG00000197928	rs28683678	0.011934774	0.001119241	0.125142122	0.106082731	0.430505618	-0.784668237	-0.337925236	0.455877773	0.166425594	0.230078763	0.217514861	0.278174473	0.079018808	0.006615199	0.976999053	0.913467044	Bacteria.Firmicutes.Erysipelotrichia.Erysipelotrichales.Erysipelotrichaceae.Erysipelatoclostridium	ZNF677
184271	ENSG00000197951	rs4801177	0.152254842	0.052312732	0.827882042	0.37117409	-0.591671423	0.537160352	0.115609693	-0.305363897	0.408442041	0.27173614	0.529599469	0.339101637	0.252015578	0.070607886	0.998951605	0.934189312	Bacteria.Firmicutes.Erysipelotrichia.Erysipelotrichales.Erysipelotrichaceae.Erysipelatoclostridium	ZNF71
184272	ENSG00000197958	rs2247303	0.649001203	0.343233269	0.253507335	0.601240893	-0.151950107	0.271022766	-0.487255909	0.183175884	0.332297941	0.283862923	0.422935268	0.348782956	0.461534369	0.228074876	0.976999053	0.956134638	Bacteria.Firmicutes.Erysipelotrichia.Erysipelotrichales.Erysipelotrichaceae.Erysipelatoclostridium	RPL12
184273	ENSG00000197961	rs12459005	0.228030794	0.164411571	0.726211754	0.374277421	-0.188163874	0.505278599	-0.071122866	0.393891355	0.154621716	0.359308254	0.202234339	0.440276353	0.29694432	0.144089944	0.987112542	0.934189312	Bacteria.Firmicutes.Erysipelotrichia.Erysipelotrichales.Erysipelotrichaceae.Erysipelatoclostridium	ZNF121
184274	ENSG00000197965	rs3088322	0.058944187	0.009406241	0.376195873	0.176098322	-0.723789508	0.672480887	0.399842849	-0.424958472	0.376509737	0.251255051	0.448738874	0.310697141	0.158320792	0.024556147	0.976999053	0.913467044	Bacteria.Firmicutes.Erysipelotrichia.Erysipelotrichales.Erysipelotrichaceae.Erysipelatoclostridium	MPZL1
184275	ENSG00000197978	rs878949890	0.075517549	0.005538441	0.226136858	0.601167246	0.338708767	-0.641564861	0.307165791	-0.150055078	0.187526053	0.223569421	0.251371998	0.285660076	0.174491045	0.017799704	0.976999053	0.956134638	Bacteria.Firmicutes.Erysipelotrichia.Erysipelotrichales.Erysipelotrichaceae.Erysipelatoclostridium	GOLGA6L9
184276	ENSG00000197980	rs2220051	0.153329437	0.343976698	0.005332524	0.022691459	-0.522668424	0.225784232	1.381727976	-0.735811649	0.361768771	0.236848277	0.479242244	0.315241866	0.252171699	0.228473956	0.976999053	0.828867426	Bacteria.Firmicutes.Erysipelotrichia.Erysipelotrichales.Erysipelotrichaceae.Erysipelatoclostridium	LEKR1
184277	ENSG00000198015	rs374114775	0.341719264	0.27817674	0.776422805	0.899395664	-0.285132184	0.344799532	0.102014124	-0.046917354	0.297698993	0.315295121	0.357734539	0.369661344	0.351740411	0.199875616	0.997742619	0.964256296	Bacteria.Firmicutes.Erysipelotrichia.Erysipelotrichales.Erysipelotrichaceae.Erysipelatoclostridium	MRPL42
184278	ENSG00000198040	rs61951628	0.348610648	0.151188282	0.156839033	0.072094298	0.178158897	-0.290711244	-0.351800992	0.478960237	0.188706057	0.200152999	0.245613222	0.261970873	0.354215236	0.136772892	0.976999053	0.913467044	Bacteria.Firmicutes.Erysipelotrichia.Erysipelotrichales.Erysipelotrichaceae.Erysipelatoclostridium	ZNF84
184279	ENSG00000198042	rs8685	0.305168513	0.310737658	0.079652941	0.034343625	-0.382285708	0.255625299	0.805142904	-0.690585187	0.369869982	0.250210172	0.452178226	0.319490608	0.336025142	0.213730405	0.976999053	0.877677473	Bacteria.Firmicutes.Erysipelotrichia.Erysipelotrichales.Erysipelotrichaceae.Erysipelatoclostridium	MAK16
184280	ENSG00000198055	rs12659266	0.384939511	0.380026458	0.774840304	0.809244754	0.251305752	-0.319498763	-0.097993276	-0.098816175	0.287293988	0.361478965	0.341151594	0.407682125	0.370407348	0.243032471	0.997742619	0.962039634	Bacteria.Firmicutes.Erysipelotrichia.Erysipelotrichales.Erysipelotrichaceae.Erysipelatoclostridium	GRK6
184281	ENSG00000198060	rs1057848	0.071261927	0.015859283	0.907975049	0.501427667	0.545652779	-0.798596672	0.042908328	0.247557948	0.297552732	0.322404267	0.369757512	0.366200369	0.171238974	0.034093751	0.998951605	0.947831579	Bacteria.Firmicutes.Erysipelotrichia.Erysipelotrichales.Erysipelotrichaceae.Erysipelatoclostridium	MARCHF5
184282	ENSG00000198077	rs66882672	0.563672669	0.029549603	0.280385072	0.701298223	0.111558608	-0.740820274	0.283308295	0.151163839	0.192220234	0.332935212	0.260269211	0.392362236	0.436791098	0.049489429	0.976999053	0.961688504	Bacteria.Firmicutes.Erysipelotrichia.Erysipelotrichales.Erysipelotrichaceae.Erysipelatoclostridium	CYP2A7
184283	ENSG00000198087	rs7754971	0.05592498	0.073755714	0.188592777	0.646562507	-0.454814626	0.551804302	0.391258969	-0.172593654	0.233663359	0.303612437	0.29446749	0.37464597	0.154073349	0.087382821	0.976999053	0.956772228	Bacteria.Firmicutes.Erysipelotrichia.Erysipelotrichales.Erysipelotrichaceae.Erysipelatoclostridium	CD2AP
184284	ENSG00000198093	rs1433082	0.367522938	0.14447231	0.932016132	0.395940343	0.198729751	-0.433175205	-0.022892246	-0.369166375	0.218998946	0.293256527	0.267308984	0.43200213	0.361626039	0.132800444	0.999780037	0.934189312	Bacteria.Firmicutes.Erysipelotrichia.Erysipelotrichales.Erysipelotrichaceae.Erysipelatoclostridium	ZNF649
184285	ENSG00000198099	rs13148577	0.063690158	0.030354182	0.686455278	0.779456009	0.440373222	-0.467439825	-0.115525436	-0.075765808	0.23342886	0.211144348	0.28490933	0.269444696	0.162847033	0.050467016	0.985051994	0.962039634	Bacteria.Firmicutes.Erysipelotrichia.Erysipelotrichales.Erysipelotrichaceae.Erysipelatoclostridium	ADH4
184286	ENSG00000198113	rs112239920	0.744433205	0.439794875	0.593628321	0.36740665	0.055249996	-0.32910191	0.116418984	-0.443191713	0.168764565	0.423384796	0.217105417	0.488275221	0.490192761	0.266245031	0.976999053	0.934189312	Bacteria.Firmicutes.Erysipelotrichia.Erysipelotrichales.Erysipelotrichaceae.Erysipelatoclostridium	TOR4A
184287	ENSG00000198130	rs13006833	3.61831480605751e-05	1.57021220609726e-05	0.437965021	0.801140565	-1.149416713	0.804615734	0.272989361	-0.058253807	0.259110513	0.172374294	0.349789169	0.23033966	0.002007163	0.000310054	0.976999053	0.962039634	Bacteria.Firmicutes.Erysipelotrichia.Erysipelotrichales.Erysipelotrichaceae.Erysipelatoclostridium	HIBCH
184288	ENSG00000198162	rs10884	0.449215514	0.392228405	0.93185696	0.807174268	-0.489119175	0.304785947	0.071001744	-0.112380657	0.642456611	0.353859353	0.827134239	0.458565466	0.3972442	0.247960602	0.999780037	0.962039634	Bacteria.Firmicutes.Erysipelotrichia.Erysipelotrichales.Erysipelotrichaceae.Erysipelatoclostridium	MAN1A2
184289	ENSG00000198168	rs2286811	0.758146575	0.125237769	0.104733847	0.179048618	0.071873294	-0.39115044	0.491641253	-0.444292239	0.232437497	0.251839677	0.29881389	0.327082319	0.493542273	0.120936009	0.976999053	0.913467044	Bacteria.Firmicutes.Erysipelotrichia.Erysipelotrichales.Erysipelotrichaceae.Erysipelatoclostridium	SVIP
184290	ENSG00000198171	rs2295553	0.542448334	0.753978367	0.992342548	0.767706382	-0.169538633	0.082666203	-0.003970698	0.107009973	0.276869552	0.262661519	0.412140654	0.360770917	0.430279316	0.367774513	0.999780037	0.961688504	Bacteria.Firmicutes.Erysipelotrichia.Erysipelotrichales.Erysipelotrichaceae.Erysipelatoclostridium	DDRGK1
184291	ENSG00000198178	rs11055602	0.075748034	0.006284362	0.906400711	0.178515844	-0.501335346	0.679507489	0.040332316	-0.390079033	0.277788418	0.24059187	0.341686147	0.286814371	0.174491045	0.019072813	0.998951605	0.913467044	Bacteria.Firmicutes.Erysipelotrichia.Erysipelotrichales.Erysipelotrichaceae.Erysipelatoclostridium	CLEC4C
184292	ENSG00000198182	rs17306508	0.447758483	0.046897934	0.50877138	0.08127218	-0.127554477	0.78615781	0.144656915	-0.809622789	0.167002931	0.388079742	0.217718866	0.457191524	0.397081942	0.066029733	0.976999053	0.913467044	Bacteria.Firmicutes.Erysipelotrichia.Erysipelotrichales.Erysipelotrichaceae.Erysipelatoclostridium	ZNF607
184293	ENSG00000198185	rs847053	2.97253584363279e-05	6.16895390213967e-07	0.099460454	0.423028064	-0.68376707	1.317507518	0.328643123	-0.236997256	0.152250068	0.238354066	0.196633162	0.293943283	0.001790819	2.14495336291426e-05	0.976999053	0.934841468	Bacteria.Firmicutes.Erysipelotrichia.Erysipelotrichales.Erysipelotrichaceae.Erysipelatoclostridium	ZNF334
184294	ENSG00000198189	rs10028441	0.644956518	0.520155663	0.843395171	0.137435543	-0.101521495	-0.159674499	0.056588245	0.512777246	0.219299251	0.246937711	0.285303895	0.340951581	0.460464716	0.294808827	0.998951605	0.913467044	Bacteria.Firmicutes.Erysipelotrichia.Erysipelotrichales.Erysipelotrichaceae.Erysipelatoclostridium	HSD17B11
184295	ENSG00000198203	rs4638749	0.251331618	0.005454885	0.699423872	0.774966229	-0.242540334	0.810320386	-0.099869184	0.109170565	0.209550446	0.281843829	0.257521012	0.38028267	0.310009743	0.017799704	0.985051994	0.962039634	Bacteria.Firmicutes.Erysipelotrichia.Erysipelotrichales.Erysipelotrichaceae.Erysipelatoclostridium	SULT1C2
184296	ENSG00000198208	rs11625594	0.32689311	0.145266732	0.865455221	0.945579428	-0.234190105	0.370743015	-0.054127879	-0.022898107	0.237072453	0.251495207	0.31820111	0.334165237	0.346181399	0.133444113	0.998951605	0.966455246	Bacteria.Firmicutes.Erysipelotrichia.Erysipelotrichales.Erysipelotrichaceae.Erysipelatoclostridium	RPS6KL1
184297	ENSG00000198231	rs894408	0.021090769	0.012382182	0.233264989	0.319240844	0.610460306	-0.45728737	-0.408678326	0.242018324	0.258260296	0.177743806	0.339660948	0.241123985	0.101930598	0.029210005	0.976999053	0.934189312	Bacteria.Firmicutes.Erysipelotrichia.Erysipelotrichales.Erysipelotrichaceae.Erysipelatoclostridium	DDX42
184298	ENSG00000198246	rs10823726	0.808124977	0.476855928	0.949874025	0.400518929	-0.069364337	0.150657296	0.023346828	-0.245518891	0.284470004	0.21055909	0.369949294	0.290126256	0.505533871	0.279069076	0.999780037	0.934189312	Bacteria.Firmicutes.Erysipelotrichia.Erysipelotrichales.Erysipelotrichaceae.Erysipelatoclostridium	SLC29A3
184299	ENSG00000198252	rs10873061	0.716721686	0.839735384	0.530798703	0.484163837	-0.120207246	0.046925495	-0.269036402	0.211785095	0.329852261	0.231110673	0.426933101	0.300980745	0.480895975	0.392832593	0.976999053	0.943042104	Bacteria.Firmicutes.Erysipelotrichia.Erysipelotrichales.Erysipelotrichaceae.Erysipelatoclostridium	STYX
184300	ENSG00000198300	rs3795005	0.346283519	0.514668001	0.569804275	0.989017197	0.190285389	-0.175767179	-0.157156877	0.00444649	0.200573341	0.268275697	0.27511344	0.321780552	0.353396911	0.292735917	0.976999053	0.970083335	Bacteria.Firmicutes.Erysipelotrichia.Erysipelotrichales.Erysipelotrichaceae.Erysipelatoclostridium	PEG3
184301	ENSG00000198301	rs6838162	0.593060377	0.226641668	0.892439512	0.379721606	-0.116503346	0.381596873	-0.038896295	-0.34080791	0.21692827	0.312626911	0.286531698	0.385339914	0.443943949	0.175056227	0.998951605	0.934189312	Bacteria.Firmicutes.Erysipelotrichia.Erysipelotrichales.Erysipelotrichaceae.Erysipelatoclostridium	SDAD1
184302	ENSG00000198373	rs7206524	0.858927103	0.938566412	0.621899226	0.59072956	0.045944927	0.021413025	-0.16367449	0.178639824	0.257471267	0.27675924	0.330303736	0.330535188	0.52157596	0.417222778	0.976999053	0.955924652	Bacteria.Firmicutes.Erysipelotrichia.Erysipelotrichales.Erysipelotrichaceae.Erysipelatoclostridium	WWP2
184303	ENSG00000198380	rs4302256	0.663348951	0.995252916	0.026792252	0.088411549	-0.099959407	-0.001340431	0.7098996	-0.494186781	0.228587226	0.224432034	0.313291505	0.285689519	0.465313534	0.432220289	0.976999053	0.913467044	Bacteria.Firmicutes.Erysipelotrichia.Erysipelotrichales.Erysipelotrichaceae.Erysipelatoclostridium	GFPT1
184304	ENSG00000198464	rs2247894	0.543175188	0.594971668	0.701207847	0.783992701	-0.413795396	0.214013592	0.295742837	-0.126666242	0.67698146	0.400565679	0.767388605	0.460176191	0.430279316	0.31890522	0.985051994	0.962039634	Bacteria.Firmicutes.Erysipelotrichia.Erysipelotrichales.Erysipelotrichaceae.Erysipelatoclostridium	ZNF480
184305	ENSG00000198466	rs9304806	0.416461305	0.12556508	0.968168552	0.835143158	0.154027529	-0.579556441	0.009561972	0.102291401	0.188344626	0.373472921	0.238694767	0.489557016	0.386601801	0.121056093	0.999780037	0.962039634	Bacteria.Firmicutes.Erysipelotrichia.Erysipelotrichales.Erysipelotrichaceae.Erysipelatoclostridium	ZNF587
184306	ENSG00000198488	rs61902094	0.470997685	0.999133166	0.176942696	0.795510939	-0.141464246	-0.000260609	0.349301976	-0.082258619	0.195098225	0.2389588	0.25588892	0.316102822	0.403189929	0.432736635	0.976999053	0.962039634	Bacteria.Firmicutes.Erysipelotrichia.Erysipelotrichales.Erysipelotrichaceae.Erysipelatoclostridium	B3GNT6
184307	ENSG00000198502	rs2002777	0.05104968	0.013604844	0.984244872	0.978648768	0.887220414	-0.691424286	-0.010348552	0.008991048	0.446333631	0.272581316	0.522033679	0.334660228	0.145083259	0.031071966	0.999780037	0.970038968	Bacteria.Firmicutes.Erysipelotrichia.Erysipelotrichales.Erysipelotrichaceae.Erysipelatoclostridium	HLA-DRB5
184308	ENSG00000198517	rs2117347	0.807864673	0.712780753	0.68773919	0.736216769	-0.075937867	0.112927315	-0.164650571	0.125807632	0.310998186	0.305426479	0.407827259	0.371866239	0.505525111	0.357155418	0.985051994	0.961688504	Bacteria.Firmicutes.Erysipelotrichia.Erysipelotrichales.Erysipelotrichaceae.Erysipelatoclostridium	MAFK
184309	ENSG00000198522	rs6719175	0.810555686	0.541228198	0.838759762	0.738802405	-0.063277066	0.209602947	-0.066288115	-0.145357023	0.262902488	0.341262687	0.324469385	0.43407172	0.506128872	0.301516708	0.998951605	0.961688504	Bacteria.Firmicutes.Erysipelotrichia.Erysipelotrichales.Erysipelotrichaceae.Erysipelatoclostridium	GPN1
184310	ENSG00000198523	rs2356497	0.518607797	0.297307548	0.699953531	0.536263653	0.170499291	-0.229429725	-0.127038693	0.169608451	0.262699939	0.218368233	0.328188398	0.272780402	0.422057788	0.208196774	0.985051994	0.947831579	Bacteria.Firmicutes.Erysipelotrichia.Erysipelotrichales.Erysipelotrichaceae.Erysipelatoclostridium	PLN
184311	ENSG00000198554	rs1187878	0.867166923	0.532508229	0.974536645	0.318210074	0.048237946	0.121948563	-0.012533955	-0.262250483	0.287265957	0.194330084	0.39117115	0.260721166	0.522713296	0.29839471	0.999780037	0.934189312	Bacteria.Firmicutes.Erysipelotrichia.Erysipelotrichales.Erysipelotrichaceae.Erysipelatoclostridium	WDHD1
184312	ENSG00000198642	rs7872479	0.368844557	0.299106118	0.890786753	0.825840826	-0.224658397	0.301620056	-0.042508015	0.081891698	0.248260565	0.288157694	0.308368932	0.370671017	0.361626039	0.20918151	0.998951605	0.962039634	Bacteria.Firmicutes.Erysipelotrichia.Erysipelotrichales.Erysipelotrichaceae.Erysipelatoclostridium	KLHL9
184313	ENSG00000198643	rs7433100	0.166304843	0.229310633	0.486205628	0.69190285	-0.615264978	0.321928282	0.48016673	-0.155433292	0.439513357	0.265277941	0.685605791	0.390493714	0.260480768	0.176414332	0.976999053	0.961688504	Bacteria.Firmicutes.Erysipelotrichia.Erysipelotrichales.Erysipelotrichaceae.Erysipelatoclostridium	FAM3D
184314	ENSG00000198648	rs76179989	0.583062403	0.457824833	0.706536236	0.638795283	0.104881192	-0.296509811	-0.095768997	0.230910112	0.190113914	0.396994078	0.253242952	0.489636763	0.439809348	0.272518406	0.985256646	0.956772228	Bacteria.Firmicutes.Erysipelotrichia.Erysipelotrichales.Erysipelotrichaceae.Erysipelatoclostridium	STK39
184315	ENSG00000198677	rs55839939	0.272632803	0.000717857	0.856535689	0.051709892	-0.206289052	1.72053991	-0.045755611	-1.088854438	0.186451227	0.484414497	0.252089487	0.549370176	0.320855574	0.004906664	0.998951605	0.913467044	Bacteria.Firmicutes.Erysipelotrichia.Erysipelotrichales.Erysipelotrichaceae.Erysipelatoclostridium	SKIC3
184316	ENSG00000198715	rs3795728	0.335073953	0.215602308	0.302679708	0.094265557	0.206340505	-0.382904145	0.277007568	-0.629333797	0.212470399	0.306202434	0.266623908	0.370603457	0.348548572	0.16986764	0.976999053	0.913467044	Bacteria.Firmicutes.Erysipelotrichia.Erysipelotrichales.Erysipelotrichaceae.Erysipelatoclostridium	GLMP
184317	ENSG00000198722	rs12726	0.750856315	0.89869433	0.32954661	0.661380469	-0.072602742	0.041732898	0.294614702	-0.176391399	0.227695901	0.326524219	0.299893547	0.400868976	0.492021823	0.407424917	0.976999053	0.958013635	Bacteria.Firmicutes.Erysipelotrichia.Erysipelotrichales.Erysipelotrichaceae.Erysipelatoclostridium	UNC13B
184318	ENSG00000198723	rs683729	0.43951857	0.44578188	0.015893057	0.011299005	0.241830629	-0.170241493	1.112284298	-0.834559564	0.310922829	0.221920058	0.449195251	0.320052103	0.394318716	0.268531402	0.976999053	0.811494736	Bacteria.Firmicutes.Erysipelotrichia.Erysipelotrichales.Erysipelotrichaceae.Erysipelatoclostridium	TEX45
184319	ENSG00000198728	rs12768433	0.835284243	0.598068279	0.813083356	0.787496697	-0.038077446	0.126109441	-0.058680612	-0.078130016	0.182393487	0.238040377	0.24716711	0.288646067	0.515812751	0.320028764	0.998951605	0.962039634	Bacteria.Firmicutes.Erysipelotrichia.Erysipelotrichales.Erysipelotrichaceae.Erysipelatoclostridium	LDB1
184320	ENSG00000198752	rs34037222	0.184666667	0.164074051	0.754825177	0.740040369	-0.678374503	0.446641996	-0.220816559	0.141585111	0.505964156	0.317353371	0.704122985	0.42489924	0.272875298	0.143951897	0.993703551	0.961688504	Bacteria.Firmicutes.Erysipelotrichia.Erysipelotrichales.Erysipelotrichaceae.Erysipelatoclostridium	CDC42BPB
184321	ENSG00000198756	rs724426	0.957958164	0.65252641	0.437665908	0.780772307	-0.015866871	0.094906353	-0.301811896	0.081174176	0.299828969	0.209809582	0.386466747	0.290458639	0.544197498	0.338407559	0.976999053	0.962039634	Bacteria.Firmicutes.Erysipelotrichia.Erysipelotrichales.Erysipelotrichaceae.Erysipelatoclostridium	COLGALT2
184322	ENSG00000198771	rs1229396	0.110483222	0.090741296	0.262864211	0.183053269	-1.053226133	0.653954441	0.879149128	-0.619203874	0.650901729	0.380870713	0.778395483	0.460112373	0.213124149	0.099159732	0.976999053	0.913467044	Bacteria.Firmicutes.Erysipelotrichia.Erysipelotrichales.Erysipelotrichaceae.Erysipelatoclostridium	RCSD1
184323	ENSG00000198788	rs1354892387	0.800065119	0.865898118	0.603690578	0.989268074	-0.072682507	-0.074247372	0.181736976	-0.007907284	0.285811902	0.437933125	0.348392103	0.585606661	0.50424075	0.399465304	0.976999053	0.970083335	Bacteria.Firmicutes.Erysipelotrichia.Erysipelotrichales.Erysipelotrichaceae.Erysipelatoclostridium	MUC2
184324	ENSG00000198792	rs9622767	0.096621072	0.128764382	0.615273882	0.833051683	0.317956909	-0.865613608	-0.127178305	0.137307183	0.188604065	0.562610486	0.251843281	0.648783337	0.199710345	0.12295469	0.976999053	0.962039634	Bacteria.Firmicutes.Erysipelotrichia.Erysipelotrichales.Erysipelotrichaceae.Erysipelatoclostridium	TMEM184B
184325	ENSG00000198793	rs1883965	0.013156162	0.010736931	0.163218653	0.157437686	0.974055185	-0.650482636	-0.716014341	0.464507836	0.382058509	0.247626773	0.507703445	0.324776093	0.083341665	0.026874689	0.976999053	0.913467044	Bacteria.Firmicutes.Erysipelotrichia.Erysipelotrichales.Erysipelotrichaceae.Erysipelatoclostridium	MTOR
184326	ENSG00000198794	rs74023908	0.229931615	0.225981904	0.414361051	0.980613913	-0.231989677	0.607925802	0.205249354	0.014026015	0.191423881	0.497333832	0.249845157	0.575003093	0.297934963	0.174998487	0.976999053	0.970083335	Bacteria.Firmicutes.Erysipelotrichia.Erysipelotrichales.Erysipelotrichaceae.Erysipelatoclostridium	SCAMP5
184327	ENSG00000198797	rs17315200	0.030775037	0.033832766	0.019531623	0.03032715	-0.425822306	0.723089991	0.587458101	-0.940019984	0.192850375	0.333542085	0.245327427	0.424538761	0.117321968	0.053630333	0.976999053	0.862741499	Bacteria.Firmicutes.Erysipelotrichia.Erysipelotrichales.Erysipelotrichaceae.Erysipelatoclostridium	BRINP2
184328	ENSG00000198805	rs1760940	0.226212761	0.093531475	0.953246801	0.530659499	0.227022618	-0.559792238	0.014048748	-0.253086816	0.185816806	0.328899929	0.238694015	0.401486314	0.295353769	0.101147178	0.999780037	0.947831579	Bacteria.Firmicutes.Erysipelotrichia.Erysipelotrichales.Erysipelotrichaceae.Erysipelatoclostridium	PNP
184329	ENSG00000198829	rs13099392	0.183311715	0.015411558	0.628873791	0.575045586	-0.269436432	0.76771905	-0.127660637	-0.215025458	0.200330183	0.308544002	0.262884985	0.381601319	0.272143774	0.033536935	0.978832641	0.955924652	Bacteria.Firmicutes.Erysipelotrichia.Erysipelotrichales.Erysipelotrichaceae.Erysipelatoclostridium	SUCNR1
184330	ENSG00000198836	rs12152411	0.992147734	0.935743715	0.79488242	0.875766231	-0.003244097	0.027332869	-0.103506049	0.060646903	0.328368385	0.337721097	0.396505153	0.386394888	0.553517982	0.416377264	0.998951605	0.964256296	Bacteria.Firmicutes.Erysipelotrichia.Erysipelotrichales.Erysipelotrichaceae.Erysipelatoclostridium	OPA1
184331	ENSG00000198842	rs4657632	0.279214912	0.494237796	0.907870732	0.560824635	0.239047091	-0.235946975	-0.034520292	-0.250021117	0.219068821	0.343214882	0.297136224	0.427661661	0.324141254	0.285480967	0.998951605	0.954555327	Bacteria.Firmicutes.Erysipelotrichia.Erysipelotrichales.Erysipelotrichaceae.Erysipelatoclostridium	STYXL2
184332	ENSG00000198843	rs6777911	0.582758074	0.309263054	0.382528992	0.341428432	0.140992001	-0.250216026	-0.294250251	0.32190214	0.255363724	0.244164224	0.334677676	0.335885703	0.439801538	0.213210942	0.976999053	0.934189312	Bacteria.Firmicutes.Erysipelotrichia.Erysipelotrichales.Erysipelotrichaceae.Erysipelatoclostridium	SELENOT
184333	ENSG00000198860	rs12116969	0.50515742	0.1654031	0.658710885	0.644598993	-0.198394378	0.407825301	-0.16611908	-0.164333793	0.296059567	0.290700047	0.374369092	0.35459762	0.417658512	0.144190914	0.981556277	0.956772228	Bacteria.Firmicutes.Erysipelotrichia.Erysipelotrichales.Erysipelotrichaceae.Erysipelatoclostridium	TSEN15
184334	ENSG00000198865	rs28919916	0.127663372	0.099412396	0.90985357	0.505133561	-0.33976055	0.368067971	0.032186923	0.213778014	0.220181674	0.220189825	0.283173119	0.318998294	0.23085985	0.104195789	0.998951605	0.947831579	Bacteria.Firmicutes.Erysipelotrichia.Erysipelotrichales.Erysipelotrichaceae.Erysipelatoclostridium	CCDC152
184335	ENSG00000198874	rs17726	0.218222365	0.00477625	0.447834955	0.617603491	-0.25874705	0.854790789	-0.211969765	-0.187368285	0.208112769	0.292515632	0.277572077	0.373498475	0.292742507	0.016535193	0.976999053	0.956134638	Bacteria.Firmicutes.Erysipelotrichia.Erysipelotrichales.Erysipelotrichaceae.Erysipelatoclostridium	TYW1
184336	ENSG00000198890	rs1730864	0.001270379	0.00075624	0.290577392	0.329982375	-1.094322541	0.733899837	-0.463739081	0.270521912	0.324772568	0.207587241	0.435218434	0.275619128	0.022477774	0.005050085	0.976999053	0.934189312	Bacteria.Firmicutes.Erysipelotrichia.Erysipelotrichales.Erysipelotrichaceae.Erysipelatoclostridium	PRMT6
184337	ENSG00000198898	rs12671827	0.50909095	0.104619231	0.841666482	0.464490665	0.150613982	-0.567385216	0.058019798	0.295365715	0.22685628	0.344734005	0.289284579	0.401413305	0.419132229	0.107469956	0.998951605	0.942562702	Bacteria.Firmicutes.Erysipelotrichia.Erysipelotrichales.Erysipelotrichaceae.Erysipelatoclostridium	CAPZA2
184338	ENSG00000198919	rs13085031	0.119477648	0.041226727	0.567096388	0.219949723	-0.360923542	0.583743223	0.177044797	-0.423968179	0.228758279	0.280294742	0.307760711	0.342297478	0.223517303	0.060494587	0.976999053	0.930281537	Bacteria.Firmicutes.Erysipelotrichia.Erysipelotrichales.Erysipelotrichaceae.Erysipelatoclostridium	DZIP3
184339	ENSG00000198920	rs4534905	0.00739721	0.001529385	0.110804528	0.059792523	-0.63320084	0.787470768	0.516175259	-0.593184719	0.228993307	0.237976826	0.319293508	0.309629766	0.062737985	0.008181066	0.976999053	0.913467044	Bacteria.Firmicutes.Erysipelotrichia.Erysipelotrichales.Erysipelotrichaceae.Erysipelatoclostridium	KIAA0753
184340	ENSG00000198933	rs8075566	0.136707406	0.398415011	0.634767379	0.140026315	0.430885817	-0.190565638	0.183495913	-0.429137173	0.2859613	0.224180443	0.38446597	0.287249132	0.239405894	0.25058409	0.979375227	0.913467044	Bacteria.Firmicutes.Erysipelotrichia.Erysipelotrichales.Erysipelotrichaceae.Erysipelatoclostridium	TBKBP1
184341	ENSG00000198948	rs4692782	0.008376632	0.169855188	0.097811214	0.447956147	-0.556601555	0.40838561	0.454789419	0.328339494	0.204671196	0.29421108	0.270751958	0.430072256	0.066571505	0.146525862	0.976999053	0.938947266	Bacteria.Firmicutes.Erysipelotrichia.Erysipelotrichales.Erysipelotrichaceae.Erysipelatoclostridium	MFAP3L
184342	ENSG00000198951	rs133376	0.155408629	0.127378251	0.907961464	0.863263528	-0.41014613	0.467358389	-0.041634799	0.0636952	0.285344176	0.302640561	0.358729829	0.368383018	0.254363945	0.122188604	0.998951605	0.96363301	Bacteria.Firmicutes.Erysipelotrichia.Erysipelotrichales.Erysipelotrichaceae.Erysipelatoclostridium	NAGA
184343	ENSG00000198961	rs2914709	0.550120362	0.502831927	0.675345851	0.543608359	0.234941454	-0.204255714	0.200906398	-0.220453248	0.391104551	0.303143074	0.477527627	0.361056883	0.431451474	0.288362307	0.985051994	0.947831579	Bacteria.Firmicutes.Erysipelotrichia.Erysipelotrichales.Erysipelotrichaceae.Erysipelatoclostridium	PJA2
184344	ENSG00000203326	rs7249464	0.766504754	0.93924445	0.71439308	0.427918172	0.083423441	0.019724099	0.143398727	-0.260076678	0.279760476	0.25778098	0.390133518	0.326011184	0.495662302	0.417292229	0.985860028	0.936670818	Bacteria.Firmicutes.Erysipelotrichia.Erysipelotrichales.Erysipelotrichaceae.Erysipelatoclostridium	ZNF525
184345	ENSG00000203666	rs61844237	1.09403354889369e-05	1.96221996900583e-07	0.443307236	0.321718544	0.815552633	-0.929476317	0.169700357	-0.192440212	0.171095222	0.159675733	0.22001047	0.192720823	0.000898191	8.48223162572843e-06	0.976999053	0.934189312	Bacteria.Firmicutes.Erysipelotrichia.Erysipelotrichales.Erysipelotrichaceae.Erysipelatoclostridium	EFCAB2
184346	ENSG00000203667	rs12133284	0.628436306	0.92232286	0.592604045	0.180916752	-0.12518843	0.024772813	-0.173321545	0.460509954	0.257465178	0.253074337	0.322324435	0.340499633	0.454012691	0.41368121	0.976999053	0.913467044	Bacteria.Firmicutes.Erysipelotrichia.Erysipelotrichales.Erysipelotrichaceae.Erysipelatoclostridium	COX20
184347	ENSG00000203697	rs41307690	0.923164376	0.841528543	0.841863099	0.747174165	-0.020994016	0.071520463	0.057318158	0.147751571	0.21682738	0.356283742	0.286146429	0.456389445	0.535735765	0.392981798	0.998951605	0.961688504	Bacteria.Firmicutes.Erysipelotrichia.Erysipelotrichales.Erysipelotrichaceae.Erysipelatoclostridium	CAPN8
184348	ENSG00000203710	rs10863434	0.201291006	0.11518471	0.754806669	0.488358576	-0.379942271	0.352785594	0.121206321	-0.197091524	0.29431039	0.220947555	0.386463299	0.282817134	0.282010127	0.1149279	0.993703551	0.943042104	Bacteria.Firmicutes.Erysipelotrichia.Erysipelotrichales.Erysipelotrichaceae.Erysipelatoclostridium	CR1
184349	ENSG00000203747	rs58538128	0.743090548	0.518586477	0.186450691	0.893052177	0.076279293	0.223447475	-0.409877806	0.061221444	0.231736936	0.344263224	0.306966164	0.45359083	0.489652683	0.294496262	0.976999053	0.964256296	Bacteria.Firmicutes.Erysipelotrichia.Erysipelotrichales.Erysipelotrichaceae.Erysipelatoclostridium	FCGR3A
184350	ENSG00000203791	rs12218394	1.98374037090196e-05	4.36159952724955e-06	0.261990408	0.073625653	1.087372671	-1.040336494	-0.393919575	0.487750939	0.236208925	0.207464677	0.348130703	0.268245079	0.001357193	0.000118229	0.976999053	0.913467044	Bacteria.Firmicutes.Erysipelotrichia.Erysipelotrichales.Erysipelotrichaceae.Erysipelatoclostridium	EEF1AKMT2
184351	ENSG00000203872	rs9353482	0.594966299	0.082397444	0.876293673	0.58070253	0.079009379	-0.606245534	0.030010849	0.21867454	0.14787838	0.343638302	0.192027836	0.393906837	0.444166215	0.093666394	0.998951605	0.955924652	Bacteria.Firmicutes.Erysipelotrichia.Erysipelotrichales.Erysipelotrichaceae.Erysipelatoclostridium	C6orf163
184352	ENSG00000203880	rs58241910	0.753902179	0.396379083	0.717592197	0.716998813	-0.058030595	0.26260285	-0.083396422	0.143533618	0.184325923	0.307587611	0.229580146	0.394263987	0.492504607	0.249708242	0.985860028	0.961688504	Bacteria.Firmicutes.Erysipelotrichia.Erysipelotrichales.Erysipelotrichaceae.Erysipelatoclostridium	PCMTD2
184353	ENSG00000203883	rs12303	0.395178081	0.743478071	0.295622333	0.614129	0.183526751	-0.138395751	-0.289883414	-0.275043536	0.214416692	0.421106024	0.274938205	0.542888727	0.375680078	0.364766313	0.976999053	0.956134638	Bacteria.Firmicutes.Erysipelotrichia.Erysipelotrichales.Erysipelotrichaceae.Erysipelatoclostridium	SOX18
184354	ENSG00000203943	rs636484	0.264373162	0.330157067	0.613793666	0.941384441	-0.746999719	0.376738926	0.378120709	-0.03235204	0.66350458	0.383977197	0.745638112	0.438286635	0.316211777	0.222623022	0.976999053	0.966412732	Bacteria.Firmicutes.Erysipelotrichia.Erysipelotrichales.Erysipelotrichaceae.Erysipelatoclostridium	SAMD13
184355	ENSG00000204070	rs2231616	0.226087938	0.295922749	0.248060017	0.275969277	-0.256635382	0.331910803	0.307879361	-0.443102727	0.209997583	0.314996374	0.264151834	0.40331194	0.295353769	0.20768168	0.976999053	0.930281537	Bacteria.Firmicutes.Erysipelotrichia.Erysipelotrichales.Erysipelotrichaceae.Erysipelatoclostridium	SYS1
184356	ENSG00000204084	rs512486	0.156529725	0.090296651	0.788625168	0.601435003	-0.464657322	0.376214322	0.109540196	-0.147846479	0.324159178	0.218802867	0.406903572	0.281663278	0.255205826	0.098852029	0.998951605	0.956134638	Bacteria.Firmicutes.Erysipelotrichia.Erysipelotrichales.Erysipelotrichaceae.Erysipelatoclostridium	INPP5B
184357	ENSG00000204099	rs76379979	0.574880774	0.622345403	0.471540697	0.918806334	-0.116215489	0.200373026	0.189093236	-0.048073979	0.206156166	0.404882672	0.261105842	0.469773585	0.438115893	0.327756154	0.976999053	0.964256296	Bacteria.Firmicutes.Erysipelotrichia.Erysipelotrichales.Erysipelotrichaceae.Erysipelatoclostridium	NEU4
184358	ENSG00000204120	rs895430	0.75900228	0.36857558	0.214552649	0.353954505	-0.130413878	0.239756315	-0.663934334	0.319237432	0.423303946	0.264794923	0.529709808	0.341934549	0.493542273	0.238474667	0.976999053	0.934189312	Bacteria.Firmicutes.Erysipelotrichia.Erysipelotrichales.Erysipelotrichaceae.Erysipelatoclostridium	GIGYF2
184359	ENSG00000204149	rs12246377	0.049623306	0.002142534	0.862114496	0.845178166	0.350163433	-0.530038466	-0.038412017	0.043555465	0.175035221	0.165769375	0.220286792	0.222158546	0.143332277	0.009990744	0.998951605	0.962039634	Bacteria.Firmicutes.Erysipelotrichia.Erysipelotrichales.Erysipelotrichaceae.Erysipelatoclostridium	AGAP6
184360	ENSG00000204161	rs11101006	0.453351163	0.602081936	0.6411781	0.730117207	0.203916298	-0.157939034	-0.154540912	-0.122855323	0.270313186	0.301427955	0.330045124	0.354603273	0.398156657	0.321259931	0.980415599	0.961688504	Bacteria.Firmicutes.Erysipelotrichia.Erysipelotrichales.Erysipelotrichaceae.Erysipelatoclostridium	TMEM273
184361	ENSG00000204172	rs1828719	0.240157285	0.018452023	0.248017311	0.211193044	0.201630519	-0.649590697	0.248046171	-0.421656419	0.170088453	0.268729662	0.212797225	0.333921134	0.304059755	0.037357779	0.976999053	0.928657363	Bacteria.Firmicutes.Erysipelotrichia.Erysipelotrichales.Erysipelotrichaceae.Erysipelatoclostridium	AGAP9
184362	ENSG00000204174	rs5018766	0.995103898	0.790603843	0.835845109	0.92153617	-0.001518069	-0.113992059	0.067260391	0.051552576	0.246438182	0.427541008	0.323298869	0.52135377	0.554197316	0.377804711	0.998951605	0.964256296	Bacteria.Firmicutes.Erysipelotrichia.Erysipelotrichales.Erysipelotrichaceae.Erysipelatoclostridium	NPY4R
184363	ENSG00000204176	rs61164268	0.723263647	0.41540483	0.477968192	0.734092908	-0.07752231	0.271109108	-0.206750185	0.143408519	0.217981268	0.330757588	0.289688193	0.420371086	0.483229439	0.257281402	0.976999053	0.961688504	Bacteria.Firmicutes.Erysipelotrichia.Erysipelotrichales.Erysipelotrichaceae.Erysipelatoclostridium	SYT15
184364	ENSG00000204178	rs11538134	0.647464581	0.078073462	0.811493338	0.453651357	0.143568137	-0.453009449	0.094108967	0.244538518	0.312497848	0.253044736	0.392985701	0.324378842	0.461105177	0.090495953	0.998951605	0.938947266	Bacteria.Firmicutes.Erysipelotrichia.Erysipelotrichales.Erysipelotrichaceae.Erysipelatoclostridium	MACO1
184365	ENSG00000204209	rs2073524	0.851668143	0.706345354	0.619541631	0.406504602	-0.052799765	0.090917732	0.188141057	-0.261399545	0.281244181	0.240250647	0.377119874	0.312871144	0.52003481	0.35470868	0.976999053	0.934189312	Bacteria.Firmicutes.Erysipelotrichia.Erysipelotrichales.Erysipelotrichaceae.Erysipelatoclostridium	DAXX
184366	ENSG00000204217	rs6705406	0.8363452	0.571606811	0.959956105	0.448208261	-0.036539389	0.212199721	0.011424281	-0.361696141	0.176177591	0.373216133	0.226660396	0.474028506	0.516108823	0.3114967	0.999780037	0.938947266	Bacteria.Firmicutes.Erysipelotrichia.Erysipelotrichales.Erysipelotrichaceae.Erysipelatoclostridium	BMPR2
184367	ENSG00000204219	rs10753555	0.378315031	0.464124929	0.245175578	0.368718453	-0.375332643	0.199322322	0.66047731	-0.326800323	0.42311798	0.270664052	0.563186172	0.361037628	0.367131107	0.274519324	0.976999053	0.934189312	Bacteria.Firmicutes.Erysipelotrichia.Erysipelotrichales.Erysipelotrichaceae.Erysipelatoclostridium	TCEA3
184368	ENSG00000204252	rs396090	0.203754076	0.203485363	0.284607351	0.437909817	0.367539285	-0.382187967	-0.3842219	0.273482809	0.286280204	0.29751111	0.356114499	0.350379015	0.283910541	0.163877033	0.976999053	0.937715869	Bacteria.Firmicutes.Erysipelotrichia.Erysipelotrichales.Erysipelotrichaceae.Erysipelatoclostridium	HLA-DOA
184369	ENSG00000204267	rs3819720	0.253008402	0.33764574	0.188070336	0.087529336	-0.259237601	0.24551943	0.406615223	-0.587223073	0.224777906	0.254172076	0.305658322	0.338510689	0.310396605	0.225580362	0.976999053	0.913467044	Bacteria.Firmicutes.Erysipelotrichia.Erysipelotrichales.Erysipelotrichaceae.Erysipelatoclostridium	TAP2
184370	ENSG00000204290	rs9268492	0.002883436	0.001253901	0.162893072	0.692782907	-0.701316459	0.793934634	0.434345681	-0.130739435	0.226435441	0.235328022	0.307739123	0.329448403	0.036729959	0.006963619	0.976999053	0.961688504	Bacteria.Firmicutes.Erysipelotrichia.Erysipelotrichales.Erysipelotrichaceae.Erysipelatoclostridium	BTNL2
184371	ENSG00000204351	rs429608	0.151039612	0.062864942	0.162778168	0.527779537	-0.245729759	0.554393335	0.306996423	-0.233113246	0.169120996	0.292926157	0.217450319	0.36721642	0.251435419	0.080117789	0.976999053	0.947831579	Bacteria.Firmicutes.Erysipelotrichia.Erysipelotrichales.Erysipelotrichaceae.Erysipelatoclostridium	SKIC2
184372	ENSG00000204428	rs2857596	0.284253106	0.165579207	0.909080301	0.836215953	-0.643666207	0.460547035	-0.080249982	-0.083340301	0.596136839	0.328419132	0.699989706	0.401510185	0.326337474	0.144243842	0.998951605	0.962039634	Bacteria.Firmicutes.Erysipelotrichia.Erysipelotrichales.Erysipelotrichaceae.Erysipelatoclostridium	LY6G5C
184373	ENSG00000204516	rs2246618	0.603995604	0.091891817	0.865812671	0.319599763	-0.122535559	0.43577738	-0.049534357	-0.337618479	0.235100734	0.254725222	0.291980535	0.336622356	0.448101346	0.100050487	0.998951605	0.934189312	Bacteria.Firmicutes.Erysipelotrichia.Erysipelotrichales.Erysipelotrichaceae.Erysipelatoclostridium	MICB
184374	ENSG00000204520	rs2005423	0.93376896	0.330951798	0.160335073	0.524198576	0.016218758	-0.389939802	0.366796927	-0.307321803	0.194408167	0.398090189	0.258275508	0.479930749	0.538950569	0.222943478	0.976999053	0.947831579	Bacteria.Firmicutes.Erysipelotrichia.Erysipelotrichales.Erysipelotrichaceae.Erysipelatoclostridium	MICA
184375	ENSG00000204531	rs3734869	0.517446024	0.061998829	0.642743142	0.935935727	0.151162959	-0.516260431	0.133590293	0.028845052	0.232259391	0.271853277	0.286648346	0.357475992	0.421613827	0.079520884	0.980415599	0.964488465	Bacteria.Firmicutes.Erysipelotrichia.Erysipelotrichales.Erysipelotrichaceae.Erysipelatoclostridium	POU5F1
184376	ENSG00000204536	rs1265114	0.032385344	0.019278755	0.98495331	0.526494432	-0.50577301	0.588786565	0.005635957	0.196593693	0.231316779	0.245348495	0.297694	0.308723419	0.120854768	0.038209346	0.999780037	0.947831579	Bacteria.Firmicutes.Erysipelotrichia.Erysipelotrichales.Erysipelotrichaceae.Erysipelatoclostridium	CCHCR1
184377	ENSG00000204540	rs3130988	0.106914984	9.71392697918334e-05	0.461284604	0.796601914	0.319524416	-0.920746741	0.18120627	0.082831771	0.195445848	0.22163256	0.244500406	0.320052172	0.210038949	0.00125296	0.976999053	0.962039634	Bacteria.Firmicutes.Erysipelotrichia.Erysipelotrichales.Erysipelotrichaceae.Erysipelatoclostridium	PSORS1C1
184378	ENSG00000204580	rs9468843	0.263278825	0.240189607	0.607240524	0.710360129	-0.234626062	0.355186416	0.139585799	0.137627685	0.207919337	0.299643657	0.270240009	0.368972425	0.315823091	0.182241703	0.976999053	0.961688504	Bacteria.Firmicutes.Erysipelotrichia.Erysipelotrichales.Erysipelotrichaceae.Erysipelatoclostridium	DDR1
184379	ENSG00000204590	rs2074505	0.190757024	0.171163871	0.527160872	0.489010314	-0.65116393	0.420271285	0.37117272	-0.253115513	0.492509381	0.303715681	0.583819361	0.363755925	0.277283355	0.147264094	0.976999053	0.943042104	Bacteria.Firmicutes.Erysipelotrichia.Erysipelotrichales.Erysipelotrichaceae.Erysipelatoclostridium	GNL1
184380	ENSG00000204613	rs17188113	0.269378369	0.375343172	0.174275378	0.73485864	-0.226383327	0.356258501	0.348152211	0.192465515	0.203215256	0.399106839	0.253453917	0.56586595	0.31865305	0.241434753	0.976999053	0.961688504	Bacteria.Firmicutes.Erysipelotrichia.Erysipelotrichales.Erysipelotrichaceae.Erysipelatoclostridium	TRIM10
184381	ENSG00000204614	rs2844798	0.453201833	0.047367661	0.814423885	0.442153627	0.14089811	-0.802600049	0.057779342	0.378213302	0.186713732	0.39706605	0.245162689	0.489095975	0.398156657	0.066515426	0.998951605	0.937715869	Bacteria.Firmicutes.Erysipelotrichia.Erysipelotrichales.Erysipelotrichaceae.Erysipelatoclostridium	TRIM40
184382	ENSG00000204616	rs1264708	0.011095182	0.005065236	0.019413381	0.067999338	-0.495797459	0.792943138	0.570608195	-0.676144686	0.189636127	0.273294746	0.238049375	0.364318085	0.076162499	0.017029411	0.976999053	0.913467044	Bacteria.Firmicutes.Erysipelotrichia.Erysipelotrichales.Erysipelotrichaceae.Erysipelatoclostridium	TRIM31
184383	ENSG00000204619	rs28780079	0.882693207	0.202331431	0.471781591	0.323777396	-0.02682714	-0.271003542	0.174458605	0.28754012	0.18109677	0.210415432	0.241029373	0.289196583	0.526239388	0.163276568	0.976999053	0.934189312	Bacteria.Firmicutes.Erysipelotrichia.Erysipelotrichales.Erysipelotrichaceae.Erysipelatoclostridium	PPP1R11
184384	ENSG00000204642	rs2735062	0.151392602	0.255230707	0.559806389	0.688302188	0.360621251	-0.247022927	-0.196713566	-0.118632383	0.248411709	0.215201727	0.335604215	0.294404561	0.251435419	0.189254815	0.976999053	0.961688504	Bacteria.Firmicutes.Erysipelotrichia.Erysipelotrichales.Erysipelotrichaceae.Erysipelatoclostridium	HLA-F
184385	ENSG00000204644	rs448489	0.011358079	3.57605724764226e-06	0.08464319	0.129730511	-0.399829604	1.067044745	-0.339993681	0.426815924	0.153450266	0.210569474	0.194158053	0.278124707	0.077449095	0.000102136	0.976999053	0.913467044	Bacteria.Firmicutes.Erysipelotrichia.Erysipelotrichales.Erysipelotrichaceae.Erysipelatoclostridium	ZFP57
184386	ENSG00000204851	rs4803966	0.23285039	0.044840897	0.65131213	0.180067956	-0.231435222	0.722227197	0.114001964	-0.540212744	0.192178101	0.353053715	0.251083226	0.398643673	0.299824151	0.064322599	0.981389791	0.913467044	Bacteria.Firmicutes.Erysipelotrichia.Erysipelotrichales.Erysipelotrichaceae.Erysipelatoclostridium	PNMA8B
184387	ENSG00000204872	rs10200762	0.004793679	0.001225252	0.160071595	0.060053655	1.198486406	-1.041855285	-0.718654774	0.71143289	0.410311352	0.30812996	0.505708067	0.371742644	0.046851943	0.0068521	0.976999053	0.913467044	Bacteria.Firmicutes.Erysipelotrichia.Erysipelotrichales.Erysipelotrichaceae.Erysipelatoclostridium	NAT8B
184388	ENSG00000204889	rs16968862	0.655151945	0.116765597	0.182733781	0.713768741	-0.091109063	-0.750101933	0.353714213	0.205879016	0.20305845	0.471865197	0.262640322	0.558839493	0.463552342	0.116012706	0.976999053	0.961688504	Bacteria.Firmicutes.Erysipelotrichia.Erysipelotrichales.Erysipelotrichaceae.Erysipelatoclostridium	KRT40
184389	ENSG00000204954	rs4135039	0.00025775	6.94380642006113e-05	0.014322402	0.013254801	-1.754099595	1.142003111	1.311760084	-0.809254871	0.45365784	0.26863645	0.521220502	0.317776092	0.007895892	0.000965748	0.976999053	0.811494736	Bacteria.Firmicutes.Erysipelotrichia.Erysipelotrichales.Erysipelotrichaceae.Erysipelatoclostridium	C12orf73
184390	ENSG00000204991	rs1109334	0.010651826	0.016238698	0.120980193	0.419047589	-0.748367581	0.580672098	0.589032078	-0.250921857	0.284564686	0.235305493	0.3748813	0.308544671	0.074210221	0.034630128	0.976999053	0.934841468	Bacteria.Firmicutes.Erysipelotrichia.Erysipelotrichales.Erysipelotrichaceae.Erysipelatoclostridium	SPIRE2
184391	ENSG00000205038	rs17377636	0.198570035	0.157688284	0.360372866	0.383363673	0.600569197	-0.458720865	-0.505239402	0.331332721	0.46237053	0.320926508	0.548481253	0.37752059	0.280980612	0.14058511	0.976999053	0.934189312	Bacteria.Firmicutes.Erysipelotrichia.Erysipelotrichales.Erysipelotrichaceae.Erysipelatoclostridium	PKHD1L1
184392	ENSG00000205060	rs1646724	0.35699337	0.591922417	0.395826928	0.985930258	0.285417167	-0.137905325	-0.330446472	0.005801064	0.307659813	0.255988435	0.386598377	0.327693838	0.357972859	0.318016837	0.976999053	0.970083335	Bacteria.Firmicutes.Erysipelotrichia.Erysipelotrichales.Erysipelotrichaceae.Erysipelatoclostridium	SLC35B4
184393	ENSG00000205085	rs151134951	0.498285716	0.019350215	0.805982828	0.247523603	-0.109112675	0.631410907	0.050358119	-0.442945814	0.160222424	0.263272308	0.204196702	0.379599734	0.415064598	0.038279862	0.998951605	0.930281537	Bacteria.Firmicutes.Erysipelotrichia.Erysipelotrichales.Erysipelotrichaceae.Erysipelatoclostridium	GARIN1A
184394	ENSG00000205209	rs10413838	0.122326817	0.037866728	0.80536959	0.748634429	0.244278411	-0.858211618	-0.05086208	-0.154919934	0.156040809	0.404900105	0.205576835	0.48141206	0.226395655	0.057551819	0.998951605	0.961688504	Bacteria.Firmicutes.Erysipelotrichia.Erysipelotrichales.Erysipelotrichaceae.Erysipelatoclostridium	SCGB2B2
184395	ENSG00000205250	rs12923138	0.8425764	0.906368376	0.921102724	0.851185585	0.062296117	-0.035596444	-0.038365365	-0.070716478	0.312426035	0.301460282	0.385852216	0.37544352	0.516924338	0.40962678	0.99928362	0.962039634	Bacteria.Firmicutes.Erysipelotrichia.Erysipelotrichales.Erysipelotrichaceae.Erysipelatoclostridium	E2F4
184396	ENSG00000205362	rs11076161	0.004924893	0.008878262	0.802348035	0.886373942	-0.906775751	0.583481276	0.115342672	-0.042886241	0.311459743	0.216266768	0.458920119	0.298950671	0.047843767	0.023627493	0.998951605	0.964256296	Bacteria.Firmicutes.Erysipelotrichia.Erysipelotrichales.Erysipelotrichaceae.Erysipelatoclostridium	MT1A
184397	ENSG00000205436	rs729183	0.065066806	0.003881013	0.459548269	0.867771218	-0.485062368	0.788945845	0.226508317	-0.066847387	0.258483046	0.263427219	0.304440277	0.399925356	0.163756238	0.014571347	0.976999053	0.964256296	Bacteria.Firmicutes.Erysipelotrichia.Erysipelotrichales.Erysipelotrichaceae.Erysipelatoclostridium	EXOC3L4
184398	ENSG00000205482	rs371327783	0.800139033	0.279543323	0.334506356	0.093737781	-0.047919966	0.403708106	-0.232279977	0.829047879	0.188508551	0.370223444	0.238897728	0.487411292	0.50424075	0.200767341	0.976999053	0.913467044	Bacteria.Firmicutes.Erysipelotrichia.Erysipelotrichales.Erysipelotrichaceae.Erysipelatoclostridium	SPDYE18
184399	ENSG00000205502	rs7495253	0.950572818	0.970978492	0.620991008	0.293008864	-0.015239198	-0.009690534	0.146883039	-0.354077986	0.244895893	0.265338009	0.295645374	0.333994823	0.542554872	0.42548172	0.976999053	0.932669471	Bacteria.Firmicutes.Erysipelotrichia.Erysipelotrichales.Erysipelotrichaceae.Erysipelatoclostridium	C2CD4B
184400	ENSG00000205560	rs131758	0.627561083	0.675850229	0.988718915	0.803434905	-0.116752074	0.069236314	0.004648632	0.057916585	0.239503169	0.164837386	0.327513565	0.231737496	0.454012691	0.345405901	0.999780037	0.962039634	Bacteria.Firmicutes.Erysipelotrichia.Erysipelotrichales.Erysipelotrichaceae.Erysipelatoclostridium	CPT1B
184401	ENSG00000205571	rs212211	0.762314702	0.721281728	0.033679239	0.031695028	0.167472165	-0.124670028	1.658349472	-1.029291605	0.551411245	0.347951152	0.764269174	0.468794118	0.494390503	0.359500397	0.976999053	0.873217864	Bacteria.Firmicutes.Erysipelotrichia.Erysipelotrichales.Erysipelotrichaceae.Erysipelatoclostridium	SMN2
184402	ENSG00000205572	rs2591359	0.05168053	0.056304268	0.226982571	0.182340352	-0.74907097	1.183291138	0.577597589	-1.000264132	0.377887113	0.608887218	0.47355371	0.742040481	0.145504823	0.074187515	0.976999053	0.913467044	Bacteria.Firmicutes.Erysipelotrichia.Erysipelotrichales.Erysipelotrichaceae.Erysipelatoclostridium	SERF1B
184403	ENSG00000205702	rs133367	0.560634771	0.587093366	0.388474163	0.45176873	-0.18174416	0.144864699	0.344831509	-0.241538923	0.310722817	0.265432541	0.397175647	0.319062198	0.435372331	0.316698959	0.976999053	0.938947266	Bacteria.Firmicutes.Erysipelotrichia.Erysipelotrichales.Erysipelotrichaceae.Erysipelatoclostridium	CYP2D7
184404	ENSG00000205726	rs3761353	0.572654479	0.341056149	0.598906541	0.458949676	-0.13458515	0.286929188	0.157857627	-0.289791362	0.237355749	0.299161117	0.298652448	0.388975275	0.438052952	0.226911016	0.976999053	0.938947266	Bacteria.Firmicutes.Erysipelotrichia.Erysipelotrichales.Erysipelotrichaceae.Erysipelatoclostridium	ITSN1
184405	ENSG00000205758	rs9983538	0.146144043	0.049700099	0.653373333	0.536686487	-0.258123838	0.811098308	0.100449094	-0.351290261	0.175487517	0.405582066	0.22264455	0.565566698	0.246722293	0.068468244	0.981389791	0.947831579	Bacteria.Firmicutes.Erysipelotrichia.Erysipelotrichales.Erysipelotrichaceae.Erysipelatoclostridium	CRYZL1
184406	ENSG00000205809	rs61917687	0.187531215	0.004944094	0.836272852	0.274832371	-0.301195641	0.850569252	-0.060248187	-0.409768985	0.226132877	0.292292163	0.290361216	0.372081243	0.274896692	0.016860794	0.998951605	0.930281537	Bacteria.Firmicutes.Erysipelotrichia.Erysipelotrichales.Erysipelotrichaceae.Erysipelatoclostridium	KLRC2
184407	ENSG00000205867	rs61869698	0.057636806	0.073106893	0.487961993	0.691398205	-0.575226005	0.441606408	0.273634713	-0.125301467	0.297633736	0.242418611	0.392293872	0.314250522	0.156686259	0.08718954	0.976999053	0.961688504	Bacteria.Firmicutes.Erysipelotrichia.Erysipelotrichales.Erysipelotrichaceae.Erysipelatoclostridium	KRTAP5-2
184408	ENSG00000206053	rs113571946	0.921046436	0.766519406	0.89151873	0.929326045	-0.017912791	0.096457958	0.03190621	0.033715652	0.180025553	0.323492643	0.233031319	0.37866888	0.535646869	0.371399907	0.998951605	0.964256296	Bacteria.Firmicutes.Erysipelotrichia.Erysipelotrichales.Erysipelotrichaceae.Erysipelatoclostridium	JPT2
184409	ENSG00000206127	rs200384109	0.415228045	0.074615717	0.664066501	0.278877136	0.20236206	-0.595483602	-0.129416946	0.46397469	0.246791018	0.328645078	0.296625309	0.424896821	0.385974369	0.088205706	0.984769833	0.930281537	Bacteria.Firmicutes.Erysipelotrichia.Erysipelotrichales.Erysipelotrichaceae.Erysipelatoclostridium	GOLGA8O
184410	ENSG00000206503	rs2517723	0.106537108	0.024985987	0.319507099	0.426492839	-0.517739035	0.464128568	-0.39525738	0.212404436	0.31634099	0.202257411	0.394015163	0.265429347	0.20964985	0.044425536	0.976999053	0.936670818	Bacteria.Firmicutes.Erysipelotrichia.Erysipelotrichales.Erysipelotrichaceae.Erysipelatoclostridium	HLA-A
184411	ENSG00000206530	rs6771972	0.084987737	0.389797483	0.050300274	0.48068919	-0.280347841	0.202631518	0.456385065	-0.198003332	0.160277801	0.234046156	0.228827686	0.279162278	0.186645513	0.246911779	0.976999053	0.942562702	Bacteria.Firmicutes.Erysipelotrichia.Erysipelotrichales.Erysipelotrichaceae.Erysipelatoclostridium	CFAP44
184412	ENSG00000206535	rs10936200	0.114178687	0.010299988	0.72128217	0.2597583	-0.359567477	0.707379694	0.107524286	-0.389392999	0.224559158	0.267692284	0.300098281	0.34250728	0.216388685	0.026271518	0.985860028	0.930281537	Bacteria.Firmicutes.Erysipelotrichia.Erysipelotrichales.Erysipelotrichaceae.Erysipelatoclostridium	LNP1
184413	ENSG00000206561	rs6774922	0.816124894	0.704395044	0.529107253	0.545730682	-0.053596096	0.076831694	-0.181024137	0.161276115	0.229556381	0.20162168	0.286084511	0.265538038	0.507602247	0.353959207	0.976999053	0.947831579	Bacteria.Firmicutes.Erysipelotrichia.Erysipelotrichales.Erysipelotrichaceae.Erysipelatoclostridium	COLQ
184414	ENSG00000206562	rs7609897	0.613435725	0.252338675	0.617295348	0.282367921	0.098468461	-0.327314792	-0.125379336	0.388468918	0.193979394	0.283401396	0.249710938	0.358365116	0.450574363	0.187981856	0.976999053	0.930669868	Bacteria.Firmicutes.Erysipelotrichia.Erysipelotrichales.Erysipelotrichaceae.Erysipelatoclostridium	METTL6
184415	ENSG00000211584	rs7307046	0.150360703	0.16348349	0.773052025	0.250054839	0.491280015	-0.33955751	0.115575872	-0.352123503	0.337547675	0.240923447	0.399102403	0.303401267	0.250903775	0.143591336	0.997742619	0.930281537	Bacteria.Firmicutes.Erysipelotrichia.Erysipelotrichales.Erysipelotrichaceae.Erysipelatoclostridium	SLC48A1
184416	ENSG00000212127	rs34413287	0.234163081	0.161193214	0.606620901	0.523975817	0.196361353	-0.332647688	-0.113509841	0.182347877	0.163517177	0.234717878	0.21937749	0.284611233	0.300179431	0.142597689	0.976999053	0.947831579	Bacteria.Firmicutes.Erysipelotrichia.Erysipelotrichales.Erysipelotrichaceae.Erysipelatoclostridium	TAS2R14
184417	ENSG00000212916	rs12409898	0.016648536	0.012673687	0.597003762	0.579611028	-0.795261746	0.628724381	0.225878409	-0.175270821	0.323547637	0.245228638	0.425121818	0.314811331	0.092327638	0.029638679	0.976999053	0.955924652	Bacteria.Firmicutes.Erysipelotrichia.Erysipelotrichales.Erysipelotrichaceae.Erysipelatoclostridium	MAP10
184418	ENSG00000213079	rs911191	0.099550293	0.013714745	0.631310135	0.930291256	-0.357859874	0.525874599	-0.145206431	-0.024514197	0.214172123	0.207570396	0.301156583	0.279147464	0.203307987	0.031092704	0.979238298	0.964256296	Bacteria.Firmicutes.Erysipelotrichia.Erysipelotrichales.Erysipelotrichaceae.Erysipelatoclostridium	SCAF8
184419	ENSG00000213096	rs10424894	0.022173305	0.003348562	0.906406303	0.321974345	-0.349729024	0.746999206	-0.023789256	0.324133793	0.149233797	0.245240664	0.201549225	0.324779383	0.103393108	0.013389441	0.998951605	0.934189312	Bacteria.Firmicutes.Erysipelotrichia.Erysipelotrichales.Erysipelotrichaceae.Erysipelatoclostridium	ZNF254
184420	ENSG00000213123	rs55996879	0.373430444	0.284645279	0.901920683	0.964405101	-0.22985411	0.314288953	0.039489391	-0.016040042	0.256464123	0.291320577	0.319189854	0.358046975	0.363594306	0.203325485	0.998951605	0.969851742	Bacteria.Firmicutes.Erysipelotrichia.Erysipelotrichales.Erysipelotrichaceae.Erysipelatoclostridium	DYNLT2B
184421	ENSG00000213160	rs7558828	0.440093382	0.445424542	0.089972763	0.077178753	0.401310559	-0.223312003	-1.122322195	0.668741357	0.51661884	0.2908711	0.652060858	0.372397768	0.394445781	0.268499878	0.976999053	0.913467044	Bacteria.Firmicutes.Erysipelotrichia.Erysipelotrichales.Erysipelotrichaceae.Erysipelatoclostridium	KLHL23
184422	ENSG00000213213	rs945386	0.070940093	0.039340542	0.211926333	0.365309458	-0.494540786	0.760013077	0.407504822	-0.399009873	0.269365743	0.361392068	0.323238892	0.437667529	0.171238974	0.058852075	0.976999053	0.934189312	Bacteria.Firmicutes.Erysipelotrichia.Erysipelotrichales.Erysipelotrichaceae.Erysipelatoclostridium	CCDC183
184423	ENSG00000213214	rs6464583	0.05813857	0.000162129	0.442717626	0.61338572	0.317708702	-0.930860902	0.164782591	-0.163255826	0.164727852	0.232447143	0.213357484	0.321562804	0.157590693	0.001813377	0.976999053	0.956134638	Bacteria.Firmicutes.Erysipelotrichia.Erysipelotrichales.Erysipelotrichaceae.Erysipelatoclostridium	ARHGEF35
184424	ENSG00000213281	rs6692870	0.097277813	0.117675102	0.051790687	0.059715833	-1.052131408	0.615758098	1.544007296	-0.917308026	0.625352716	0.388334845	0.779289768	0.478667437	0.200865512	0.116294965	0.976999053	0.913467044	Bacteria.Firmicutes.Erysipelotrichia.Erysipelotrichales.Erysipelotrichaceae.Erysipelatoclostridium	NRAS
184425	ENSG00000213337	rs78381888	0.88431611	0.316687493	0.834473148	0.254352149	-0.025344999	-0.40464895	-0.047485269	0.533744616	0.173509546	0.40101575	0.226326402	0.464120543	0.526766492	0.216460778	0.998951605	0.930281537	Bacteria.Firmicutes.Erysipelotrichia.Erysipelotrichales.Erysipelotrichaceae.Erysipelatoclostridium	ANKRD39
184426	ENSG00000213366	rs145858840	0.385920195	0.984768486	0.942819933	0.352016681	-0.121056116	0.007975875	-0.013483227	0.446389767	0.138679545	0.416176967	0.187257001	0.476193674	0.370781855	0.428705594	0.999780037	0.934189312	Bacteria.Firmicutes.Erysipelotrichia.Erysipelotrichales.Erysipelotrichaceae.Erysipelatoclostridium	GSTM2
184427	ENSG00000213462	rs12666841	6.87654843469004e-05	1.09228484291881e-07	0.429410107	0.864930712	-0.669423799	0.947166505	-0.157095574	0.032448808	0.157367129	0.158665587	0.197562842	0.190008468	0.003282313	5.45159951231431e-06	0.976999053	0.964256296	Bacteria.Firmicutes.Erysipelotrichia.Erysipelotrichales.Erysipelotrichaceae.Erysipelatoclostridium	ERV3-1
184428	ENSG00000213512	rs4233337	0.197393765	0.01674015	0.73031874	0.199137863	-0.379085702	0.547651023	0.120730318	-0.365857626	0.29107897	0.223004586	0.348741005	0.28203005	0.280571915	0.035276195	0.988928675	0.924420386	Bacteria.Firmicutes.Erysipelotrichia.Erysipelotrichales.Erysipelotrichaceae.Erysipelatoclostridium	GBP7
184429	ENSG00000213523	rs250427	0.06076608	0.032572927	0.516380997	0.357834114	-0.834131465	0.592890916	0.369413102	-0.333582965	0.437099287	0.271464448	0.566152087	0.36021266	0.159624563	0.052359787	0.976999053	0.934189312	Bacteria.Firmicutes.Erysipelotrichia.Erysipelotrichales.Erysipelotrichaceae.Erysipelatoclostridium	SRA1
184430	ENSG00000213585	rs10041027	0.38473655	0.378835496	0.7026073	0.615748469	0.315983293	-0.214595547	0.172170452	-0.155891582	0.361078556	0.242182514	0.448955799	0.30911824	0.370404811	0.242817099	0.985051994	0.956134638	Bacteria.Firmicutes.Erysipelotrichia.Erysipelotrichales.Erysipelotrichaceae.Erysipelatoclostridium	VDAC1
184431	ENSG00000213593	rs2956981	0.221174368	0.100145437	0.931682401	0.838275306	0.376864659	-0.434684584	-0.031922596	0.065619468	0.305085546	0.260616947	0.370929443	0.320220578	0.293631919	0.104621305	0.999780037	0.962039634	Bacteria.Firmicutes.Erysipelotrichia.Erysipelotrichales.Erysipelotrichaceae.Erysipelatoclostridium	TMX2
184432	ENSG00000213639	rs7475	0.0282034	0.042416311	0.98503917	0.738857622	-0.562199668	0.469003098	-0.006552629	0.099293876	0.250466721	0.226555674	0.348099671	0.296580993	0.113950361	0.061631746	0.999780037	0.961688504	Bacteria.Firmicutes.Erysipelotrichia.Erysipelotrichales.Erysipelotrichaceae.Erysipelatoclostridium	PPP1CB
184433	ENSG00000213654	rs377763	0.465436133	0.646542283	0.316830684	0.765170722	0.165893339	-0.125380865	-0.289285516	0.105812552	0.225935375	0.272145272	0.286773623	0.352764624	0.401047947	0.336224085	0.976999053	0.961688504	Bacteria.Firmicutes.Erysipelotrichia.Erysipelotrichales.Erysipelotrichaceae.Erysipelatoclostridium	GPSM3
184434	ENSG00000213672	rs6792510	0.331427153	0.309572744	0.016261892	0.004276431	0.475648293	-0.306976753	-1.40852479	1.07267821	0.486071224	0.299745464	0.570905458	0.362260244	0.347459268	0.213210942	0.976999053	0.705496007	Bacteria.Firmicutes.Erysipelotrichia.Erysipelotrichales.Erysipelotrichaceae.Erysipelatoclostridium	NCKIPSD
184435	ENSG00000213793	rs9304742	0.033178933	0.019249603	0.429759402	0.431464488	-0.673599516	0.816764179	0.295892353	-0.308483033	0.309527506	0.340261505	0.372396391	0.389688154	0.121712416	0.038198904	0.976999053	0.936670818	Bacteria.Firmicutes.Erysipelotrichia.Erysipelotrichales.Erysipelotrichaceae.Erysipelatoclostridium	ZNF888
184436	ENSG00000213809	rs1600127	0.012979362	0.005399272	0.274863998	0.187923662	-1.14023297	0.746434882	0.602207448	-0.432652781	0.446329312	0.259293899	0.546856902	0.325121649	0.083220736	0.017659993	0.976999053	0.915748566	Bacteria.Firmicutes.Erysipelotrichia.Erysipelotrichales.Erysipelotrichaceae.Erysipelatoclostridium	KLRK1
184437	ENSG00000213822	rs8101777	0.09347438	0.017871672	0.512358031	0.891827268	-0.359197497	0.861108723	0.17296164	-0.058325607	0.211005084	0.354372993	0.262544671	0.427211713	0.196228325	0.036646689	0.976999053	0.964256296	Bacteria.Firmicutes.Erysipelotrichia.Erysipelotrichales.Erysipelotrichaceae.Erysipelatoclostridium	CEACAM18
184438	ENSG00000213901	rs13029731	0.222567182	0.862597199	0.179709984	0.903985677	-0.256445499	0.05427332	0.353984716	-0.051023076	0.208235715	0.312353572	0.26100118	0.421331268	0.294718493	0.398630574	0.976999053	0.964256296	Bacteria.Firmicutes.Erysipelotrichia.Erysipelotrichales.Erysipelotrichaceae.Erysipelatoclostridium	SLC23A3
184439	ENSG00000213967	rs10403849	0.040646497	0.033203926	0.699673381	0.293930808	-0.3145666	0.697369922	0.078415966	0.432022175	0.150597103	0.320497455	0.20237889	0.408303779	0.133268267	0.053013885	0.985051994	0.932669471	Bacteria.Firmicutes.Erysipelotrichia.Erysipelotrichales.Erysipelotrichaceae.Erysipelatoclostridium	ZNF726
184440	ENSG00000214022	rs1051764	0.367583442	0.067552038	0.887402505	0.416144907	-0.222722007	0.425847586	0.045249758	-0.247983727	0.245469458	0.229071022	0.318327674	0.303027294	0.361626039	0.083135315	0.998951605	0.934841468	Bacteria.Firmicutes.Erysipelotrichia.Erysipelotrichales.Erysipelotrichaceae.Erysipelatoclostridium	REPIN1
184441	ENSG00000214026	rs1104890	0.07601541	0.000603303	0.740967504	0.642684349	0.359191761	-1.13660836	0.089526375	0.19717918	0.199213226	0.315175718	0.269668608	0.423017805	0.174714175	0.004307762	0.991571314	0.956772228	Bacteria.Firmicutes.Erysipelotrichia.Erysipelotrichales.Erysipelotrichaceae.Erysipelatoclostridium	MRPL23
184442	ENSG00000214078	rs11698796	0.030181027	0.004407133	0.152731867	0.288972258	0.38274764	-0.9361161	-0.321999651	0.41314607	0.172700965	0.317271932	0.222545261	0.386437535	0.115582734	0.015734114	0.976999053	0.932669471	Bacteria.Firmicutes.Erysipelotrichia.Erysipelotrichales.Erysipelotrichaceae.Erysipelatoclostridium	CPNE1
184443	ENSG00000214087	rs7503637	0.074874902	0.003465534	0.920690633	0.756238771	0.258553494	-1.004396639	-0.018465442	0.122317418	0.142825153	0.331030521	0.184744399	0.39237481	0.173648467	0.013585456	0.99928362	0.961688504	Bacteria.Firmicutes.Erysipelotrichia.Erysipelotrichales.Erysipelotrichaceae.Erysipelatoclostridium	ARL16
184444	ENSG00000214113	rs4141761	0.113423911	0.012814412	0.871887762	0.421741837	-0.416420409	0.619912369	-0.054660907	-0.248249587	0.25951211	0.24219137	0.337623918	0.307042728	0.21575513	0.029747031	0.998951605	0.934841468	Bacteria.Firmicutes.Erysipelotrichia.Erysipelotrichales.Erysipelotrichaceae.Erysipelatoclostridium	LYRM4
184445	ENSG00000214128	rs9691831	0.002661574	0.000259074	0.433859226	0.271400605	0.984651695	-0.875586188	-0.328608412	0.336000961	0.315147503	0.226540604	0.417287572	0.302902529	0.035243972	0.00242321	0.976999053	0.930281537	Bacteria.Firmicutes.Erysipelotrichia.Erysipelotrichales.Erysipelotrichaceae.Erysipelatoclostridium	TMEM213
184446	ENSG00000214194	rs2462665	0.165625924	0.076839301	0.747089315	0.991506488	0.353043517	-0.43679384	-0.100712738	-0.003233608	0.25178588	0.242948518	0.310983165	0.302594826	0.260295099	0.090035735	0.992001412	0.970083335	Bacteria.Firmicutes.Erysipelotrichia.Erysipelotrichales.Erysipelotrichaceae.Erysipelatoclostridium	SMIM30
184447	ENSG00000214226	rs1040261	0.572754184	0.480189265	0.568257738	0.684150888	-0.247594094	0.206305931	-0.310552929	0.145866485	0.43677319	0.290535619	0.54146611	0.356960533	0.438052952	0.28063267	0.976999053	0.961688504	Bacteria.Firmicutes.Erysipelotrichia.Erysipelotrichales.Erysipelotrichaceae.Erysipelatoclostridium	C17orf67
184448	ENSG00000214253	rs112466316	0.336888186	0.921831456	0.107905795	0.128098307	-0.176323333	0.035254264	0.376790715	-0.657715275	0.182249324	0.357879393	0.23113809	0.426727485	0.348548572	0.413576782	0.976999053	0.913467044	Bacteria.Firmicutes.Erysipelotrichia.Erysipelotrichales.Erysipelotrichaceae.Erysipelatoclostridium	FIS1
184449	ENSG00000214290	rs7105857	0.000826229	0.000938089	0.272033096	0.539288001	-1.177700556	0.750594545	0.536456649	-0.187897307	0.335776764	0.216495581	0.484256461	0.304456913	0.01679025	0.005770783	0.976999053	0.947831579	Bacteria.Firmicutes.Erysipelotrichia.Erysipelotrichales.Erysipelotrichaceae.Erysipelatoclostridium	POU2AF3
184450	ENSG00000214376	rs61190614	0.77255355	0.726259017	0.293777897	0.295562792	0.06160823	0.13395766	-0.283902026	0.593355908	0.212263582	0.38097054	0.268229857	0.562694924	0.497250692	0.360134367	0.976999053	0.932669471	Bacteria.Firmicutes.Erysipelotrichia.Erysipelotrichales.Erysipelotrichaceae.Erysipelatoclostridium	VSTM5
184451	ENSG00000214456	rs11881475	0.124869797	0.024739041	0.472890744	0.614063481	0.285904585	-0.77662701	-0.171480635	0.21909309	0.183895146	0.337836955	0.237511466	0.432372028	0.228399818	0.044210353	0.976999053	0.956134638	Bacteria.Firmicutes.Erysipelotrichia.Erysipelotrichales.Erysipelotrichaceae.Erysipelatoclostridium	PLIN5
184452	ENSG00000214491	rs5997677	7.6437305545647e-05	0.000158645	0.04632988	0.0577746	-1.216628703	0.961118283	0.813134006	-0.578329108	0.288058355	0.2396194	0.4003257	0.299408935	0.003559365	0.001786912	0.976999053	0.913467044	Bacteria.Firmicutes.Erysipelotrichia.Erysipelotrichales.Erysipelotrichaceae.Erysipelatoclostridium	SEC14L6
184453	ENSG00000214558	rs3892053	0.879110761	0.996819237	0.666452877	0.856851782	-0.085558833	-0.001497161	0.294947144	-0.082774488	0.560320117	0.374115395	0.681181384	0.457062443	0.525534582	0.432220289	0.985051994	0.962861584	Bacteria.Firmicutes.Erysipelotrichia.Erysipelotrichales.Erysipelotrichaceae.Erysipelatoclostridium	ZC3H11C
184454	ENSG00000214562	rs2782025	0.058669806	0.126998223	0.711580569	0.799931491	-0.505534966	0.4418339	0.126328576	0.090756578	0.262682292	0.285821076	0.340182417	0.356641538	0.158320792	0.121996555	0.985860028	0.962039634	Bacteria.Firmicutes.Erysipelotrichia.Erysipelotrichales.Erysipelotrichaceae.Erysipelatoclostridium	NUTM2D
184455	ENSG00000214814	rs13278430	0.575415018	0.373595118	0.778793116	0.420676502	0.31387878	-0.295841676	-0.19881208	0.347600325	0.557574383	0.330205479	0.704855684	0.428932723	0.438188921	0.240651534	0.998052813	0.934841468	Bacteria.Firmicutes.Erysipelotrichia.Erysipelotrichales.Erysipelotrichaceae.Erysipelatoclostridium	FER1L6
184456	ENSG00000214941	rs11654	0.040037651	0.02469961	0.96139236	0.749537536	0.614130673	-0.46797611	0.019242259	-0.088411251	0.293088674	0.203514171	0.395985282	0.275763026	0.132182678	0.044210353	0.999780037	0.961688504	Bacteria.Firmicutes.Erysipelotrichia.Erysipelotrichales.Erysipelotrichaceae.Erysipelatoclostridium	ZSWIM7
184457	ENSG00000214954	rs10093786	0.209294218	0.127753997	0.403403419	0.299348469	0.379600025	-0.282573781	-0.304561933	0.242606006	0.299351205	0.183166168	0.362121102	0.231894888	0.286992317	0.122355131	0.976999053	0.932669471	Bacteria.Firmicutes.Erysipelotrichia.Erysipelotrichales.Erysipelotrichaceae.Erysipelatoclostridium	LRRC69
184458	ENSG00000214960	rs2108135	0.128037615	0.08288849	0.735821155	0.579216711	-0.509243855	0.531321806	0.143797391	-0.207889497	0.330345303	0.301662529	0.424379202	0.373010168	0.231332794	0.093717583	0.989370285	0.955924652	Bacteria.Firmicutes.Erysipelotrichia.Erysipelotrichales.Erysipelotrichaceae.Erysipelatoclostridium	CRPPA
184459	ENSG00000215012	rs3827288	0.384752358	0.213308153	0.580377673	0.884769313	-0.156781477	0.466866116	-0.132242674	-0.061656684	0.179162394	0.371459266	0.23800894	0.423768147	0.370404811	0.16888719	0.976999053	0.964256296	Bacteria.Firmicutes.Erysipelotrichia.Erysipelotrichales.Erysipelotrichaceae.Erysipelatoclostridium	RTL10
184460	ENSG00000215114	rs7958	0.250397358	0.064280372	0.866600178	0.815067204	0.240374289	-0.541778557	0.044513127	0.082041367	0.207265802	0.287836258	0.263946935	0.34934246	0.309412653	0.080954095	0.998951605	0.962039634	Bacteria.Firmicutes.Erysipelotrichia.Erysipelotrichales.Erysipelotrichaceae.Erysipelatoclostridium	UBXN2B
184461	ENSG00000215126	rs62553414	0.026061785	0.009853357	0.713578498	0.806469827	-0.967555238	1.135277121	0.183333219	-0.128701941	0.424855625	0.426934217	0.497294888	0.523212948	0.109324302	0.025501158	0.985860028	0.962039634	Bacteria.Firmicutes.Erysipelotrichia.Erysipelotrichales.Erysipelotrichaceae.Erysipelatoclostridium	ZNG1F
184462	ENSG00000215277	rs10149569	0.581084798	0.518867675	0.070564076	0.087905171	-0.126896397	-0.199039113	0.521825208	-0.678609716	0.228815034	0.306864492	0.283838218	0.391665963	0.439345053	0.294496262	0.976999053	0.913467044	Bacteria.Firmicutes.Erysipelotrichia.Erysipelotrichales.Erysipelotrichaceae.Erysipelatoclostridium	RNF212B
184463	ENSG00000215305	rs6138920	0.884926985	0.672991814	0.17284916	0.304251348	-0.047723201	-0.118956105	0.543586012	-0.38662722	0.328455581	0.280580617	0.394400443	0.373355945	0.526766492	0.344338012	0.976999053	0.932669471	Bacteria.Firmicutes.Erysipelotrichia.Erysipelotrichales.Erysipelotrichaceae.Erysipelatoclostridium	VPS16
184464	ENSG00000215595	rs6074273	0.019747395	0.002838516	0.269313885	0.778875863	-0.535774225	0.872688119	0.301929692	0.102013234	0.224155439	0.281280867	0.270993364	0.361810262	0.100076647	0.012171571	0.976999053	0.962039634	Bacteria.Firmicutes.Erysipelotrichia.Erysipelotrichales.Erysipelotrichaceae.Erysipelatoclostridium	C20orf202
184465	ENSG00000215845	rs3766383	0.895162357	0.507459587	0.374438309	0.548487477	-0.026926401	-0.234961974	0.234486932	-0.278074152	0.203538323	0.352538716	0.262189153	0.461013001	0.529316999	0.28968836	0.976999053	0.948073018	Bacteria.Firmicutes.Erysipelotrichia.Erysipelotrichales.Erysipelotrichaceae.Erysipelatoclostridium	TSTD1
184466	ENSG00000215883	rs12043944	0.030121902	0.000722846	0.420434089	0.276363556	0.390738589	-1.154110281	-0.186278667	0.422281864	0.176241069	0.325136933	0.229744118	0.384679404	0.115582734	0.00491974	0.976999053	0.930281537	Bacteria.Firmicutes.Erysipelotrichia.Erysipelotrichales.Erysipelotrichaceae.Erysipelatoclostridium	CYB5RL
184467	ENSG00000216588	rs10412507	0.333317438	0.539331243	0.915640353	0.382910803	-0.266286399	0.135169541	-0.038034212	0.251397041	0.273195355	0.21904359	0.357667112	0.286167697	0.348389996	0.300774209	0.999174332	0.934189312	Bacteria.Firmicutes.Erysipelotrichia.Erysipelotrichales.Erysipelotrichaceae.Erysipelatoclostridium	IGSF23
184468	ENSG00000216937	rs4609551	0.34262975	0.000935284	0.773265012	0.266980863	0.15920145	-1.000099171	0.05960482	0.394788285	0.166534053	0.288381299	0.206024119	0.352597954	0.352062732	0.005770783	0.997742619	0.930281537	Bacteria.Firmicutes.Erysipelotrichia.Erysipelotrichales.Erysipelotrichaceae.Erysipelatoclostridium	CCDC7
184469	ENSG00000218336	rs4862096	0.15173081	0.06294719	0.271572692	0.507215697	0.3122665	-0.550567528	-0.296701264	0.259667765	0.21528354	0.29099808	0.267571078	0.389382992	0.25155392	0.080125016	0.976999053	0.947831579	Bacteria.Firmicutes.Erysipelotrichia.Erysipelotrichales.Erysipelotrichaceae.Erysipelatoclostridium	TENM3
184470	ENSG00000218739	rs57004489	0.786644889	0.854182182	0.480848915	0.837837448	-0.152391285	-0.062825605	0.517449916	-0.093767526	0.560694911	0.340486352	0.729812449	0.456328806	0.500352175	0.396345001	0.976999053	0.962039634	Bacteria.Firmicutes.Erysipelotrichia.Erysipelotrichales.Erysipelotrichaceae.Erysipelatoclostridium	CEBPZOS
184471	ENSG00000219481	rs11583476	0.025744075	0.007976374	0.062392896	0.226191059	-0.506804956	1.004158184	0.525085587	-0.585454568	0.222045611	0.366812174	0.276928844	0.479168797	0.109171655	0.021921822	0.976999053	0.930281537	Bacteria.Firmicutes.Erysipelotrichia.Erysipelotrichales.Erysipelotrichaceae.Erysipelatoclostridium	NBPF1
184472	ENSG00000219626	rs13006503	0.257967061	0.266810421	0.554049021	0.518901984	-0.531664504	0.284231128	0.399552917	-0.240287695	0.465875358	0.253764534	0.671754974	0.370489157	0.313076634	0.195267835	0.976999053	0.947831579	Bacteria.Firmicutes.Erysipelotrichia.Erysipelotrichales.Erysipelotrichaceae.Erysipelatoclostridium	FAM228B
184473	ENSG00000221838	rs4134917	0.125208122	0.100111548	0.159391091	0.279380675	0.502871246	-0.423032573	0.624958894	-0.350422177	0.323744513	0.253605087	0.439048272	0.32124752	0.228399818	0.104621305	0.976999053	0.930281537	Bacteria.Firmicutes.Erysipelotrichia.Erysipelotrichales.Erysipelotrichaceae.Erysipelatoclostridium	AP4M1
184474	ENSG00000221882	rs2931819	0.609680017	0.327485551	0.115397719	0.141609148	0.141709956	-0.249549032	0.586491627	-0.475564334	0.276229633	0.252932295	0.367535687	0.319618178	0.449653436	0.221412255	0.976999053	0.913467044	Bacteria.Firmicutes.Erysipelotrichia.Erysipelotrichales.Erysipelotrichaceae.Erysipelatoclostridium	OR3A2
184475	ENSG00000221886	rs2961950	0.001490153	7.53652469896592e-05	0.208215159	0.08110886	-0.859251633	0.754299609	0.425208991	-0.407100267	0.259003262	0.1784223	0.334514539	0.229761953	0.025487518	0.001028953	0.976999053	0.913467044	Bacteria.Firmicutes.Erysipelotrichia.Erysipelotrichales.Erysipelotrichaceae.Erysipelatoclostridium	ZBED8
184476	ENSG00000221923	rs1993531	0.019247391	0.002982836	0.13394209	0.105745384	-0.454351769	0.536478361	-0.352707083	0.354717822	0.189277963	0.173862911	0.232397651	0.21623383	0.099568919	0.012424026	0.976999053	0.913467044	Bacteria.Firmicutes.Erysipelotrichia.Erysipelotrichales.Erysipelotrichaceae.Erysipelatoclostridium	ZNF880
184477	ENSG00000221926	rs1476728	0.157702929	0.011198125	0.367590487	0.610715875	-0.335937521	0.628434949	-0.27913511	0.16529795	0.23503425	0.240690078	0.307648799	0.323146437	0.256357984	0.0275124	0.976999053	0.956134638	Bacteria.Firmicutes.Erysipelotrichia.Erysipelotrichales.Erysipelotrichaceae.Erysipelatoclostridium	TRIM16
184478	ENSG00000221944	rs72991939	0.705835628	0.605696868	0.327726263	0.392224599	-0.070316735	0.145299728	-0.24450868	0.295460258	0.185474353	0.280095958	0.24794788	0.343029368	0.478596055	0.322492457	0.976999053	0.934189312	Bacteria.Firmicutes.Erysipelotrichia.Erysipelotrichales.Erysipelotrichaceae.Erysipelatoclostridium	TIGD1
184479	ENSG00000221947	rs7826483	0.010159505	0.000579567	0.989325576	0.884911455	-0.689238739	0.678810534	0.004582347	-0.038392077	0.260319108	0.187579882	0.341192932	0.264198082	0.073332652	0.004194456	0.999780037	0.964256296	Bacteria.Firmicutes.Erysipelotrichia.Erysipelotrichales.Erysipelotrichaceae.Erysipelatoclostridium	XKR9
184480	ENSG00000221957	rs75294457	0.65816032	0.087237583	0.619210756	0.553136068	-0.093051307	0.744365381	-0.136239446	-0.29939194	0.209341024	0.428692514	0.272827256	0.502197126	0.463996287	0.09712618	0.976999053	0.950751995	Bacteria.Firmicutes.Erysipelotrichia.Erysipelotrichales.Erysipelotrichaceae.Erysipelatoclostridium	KIR2DS4
184481	ENSG00000223496	rs4985407	0.002821384	0.000187443	0.59765433	0.676666528	0.816186465	-0.825295037	-0.176093018	0.113718988	0.262894922	0.208319465	0.332011551	0.271467165	0.036420261	0.001975376	0.976999053	0.961688504	Bacteria.Firmicutes.Erysipelotrichia.Erysipelotrichales.Erysipelotrichaceae.Erysipelatoclostridium	EXOSC6
184482	ENSG00000223547	rs8111750	0.77955701	0.16058628	0.212303041	0.704791297	-0.054522906	-0.715870764	0.324417953	0.214526053	0.193990165	0.504379029	0.257547891	0.563752951	0.498937692	0.142218093	0.976999053	0.961688504	Bacteria.Firmicutes.Erysipelotrichia.Erysipelotrichales.Erysipelotrichaceae.Erysipelatoclostridium	ZNF844
184483	ENSG00000223572	rs28433760	0.482121249	0.040204551	0.511483378	0.661045201	0.128912074	-0.887124772	0.159182438	0.220182908	0.182348342	0.423739255	0.241126803	0.499861374	0.407051419	0.059540932	0.976999053	0.958013635	Bacteria.Firmicutes.Erysipelotrichia.Erysipelotrichales.Erysipelotrichaceae.Erysipelatoclostridium	CKMT1A
184484	ENSG00000223573	rs56000643	0.574898408	0.445533999	0.927775454	0.01584143	-0.124501787	-0.227425937	0.025236894	0.933836742	0.220865548	0.296301221	0.277340085	0.376935407	0.438115893	0.268499878	0.999575742	0.811494736	Bacteria.Firmicutes.Erysipelotrichia.Erysipelotrichales.Erysipelotrichaceae.Erysipelatoclostridium	TINCR
184485	ENSG00000223865	rs3128970	0.92335997	0.530213491	0.243898777	0.768405822	-0.027607713	0.145550409	-0.471164897	0.08805465	0.285864024	0.230643958	0.400662992	0.297789067	0.535735765	0.297765892	0.976999053	0.961688504	Bacteria.Firmicutes.Erysipelotrichia.Erysipelotrichales.Erysipelotrichaceae.Erysipelatoclostridium	HLA-DPB1
184486	ENSG00000224712	rs112714341	0.617888216	0.564397638	0.81987022	0.915036478	-0.09861518	0.278059495	-0.058357679	0.065080616	0.196738307	0.480002745	0.25524357	0.607640235	0.452438984	0.308936439	0.998951605	0.964256296	Bacteria.Firmicutes.Erysipelotrichia.Erysipelotrichales.Erysipelotrichaceae.Erysipelatoclostridium	NPIPA3
184487	ENSG00000224877	rs74778772	0.681897164	0.660432131	0.988989675	0.444763612	-0.075505377	-0.21027969	-0.003352999	0.436480787	0.183388872	0.476458266	0.242041041	0.567701709	0.472192021	0.340910023	0.999780037	0.938947266	Bacteria.Firmicutes.Erysipelotrichia.Erysipelotrichales.Erysipelotrichaceae.Erysipelatoclostridium	NDUFAF8
184488	ENSG00000225968	rs3829824	0.249643627	0.148596676	0.972822724	0.650145264	-0.494778977	0.404425374	0.017037255	-0.148178243	0.42594411	0.276650578	0.498169933	0.325186942	0.309039447	0.135249383	0.999780037	0.957374148	Bacteria.Firmicutes.Erysipelotrichia.Erysipelotrichales.Erysipelotrichaceae.Erysipelatoclostridium	ELFN1
184489	ENSG00000225973	rs11638111	0.008423336	0.004541071	0.028542153	0.951676423	0.525752017	-0.933401265	-0.544306293	0.028930719	0.193473375	0.317483639	0.243034245	0.475551963	0.066571505	0.016104452	0.976999053	0.9679646	Bacteria.Firmicutes.Erysipelotrichia.Erysipelotrichales.Erysipelotrichaceae.Erysipelatoclostridium	PIGBOS1
184490	ENSG00000226314	rs4713147	0.026453104	0.008340217	0.282519032	0.944803274	-0.420949994	0.926517781	0.257104269	-0.028952086	0.185341422	0.340493934	0.237255515	0.416563684	0.109324302	0.022533042	0.976999053	0.966455246	Bacteria.Firmicutes.Erysipelotrichia.Erysipelotrichales.Erysipelotrichaceae.Erysipelatoclostridium	ZKSCAN8P1
184491	ENSG00000226690	rs10277244	0.36070957	0.003615435	0.089270609	0.546580094	0.179428593	-0.608426469	0.423764488	-0.168953504	0.194922807	0.201497797	0.24565346	0.278769707	0.358308271	0.013943059	0.976999053	0.947831579	Bacteria.Firmicutes.Erysipelotrichia.Erysipelotrichales.Erysipelotrichaceae.Erysipelatoclostridium
184492	ENSG00000226742	rs11664946	0.040508974	0.007593297	0.806702211	0.37161917	1.142429125	-0.874946819	-0.164676614	0.358470016	0.546545056	0.317517948	0.670282549	0.398448006	0.133029877	0.021381896	0.998951605	0.934189312	Bacteria.Firmicutes.Erysipelotrichia.Erysipelotrichales.Erysipelotrichaceae.Erysipelatoclostridium	HSBP1L1
184493	ENSG00000227124	rs10446367	0.17987808	0.243978547	0.922844799	0.692073226	0.351636697	-0.28947761	0.031591031	-0.116471482	0.259371475	0.246204239	0.324918212	0.292781149	0.269682493	0.184068698	0.99928362	0.961688504	Bacteria.Firmicutes.Erysipelotrichia.Erysipelotrichales.Erysipelotrichaceae.Erysipelatoclostridium	ZNF717
184494	ENSG00000228300	rs1054695	0.899662862	0.743988809	0.879474753	0.668801165	-0.050220091	0.085077177	0.090613991	-0.160992166	0.396743028	0.25940573	0.595232428	0.374620998	0.529660865	0.364904959	0.998951605	0.961599837	Bacteria.Firmicutes.Erysipelotrichia.Erysipelotrichales.Erysipelotrichaceae.Erysipelatoclostridium	FAM174C
184495	ENSG00000228474	rs113053199	0.855370058	0.611520384	0.770034998	0.663366948	0.04551742	-0.127834983	-0.088950248	0.138981965	0.248733289	0.250474564	0.303012896	0.317842168	0.520802728	0.324620518	0.997742619	0.958013635	Bacteria.Firmicutes.Erysipelotrichia.Erysipelotrichales.Erysipelotrichaceae.Erysipelatoclostridium	OST4
184496	ENSG00000228486	rs11894651	0.016146366	0.015831239	0.651681838	0.655706679	0.665439612	-0.446470931	-0.160655124	0.105770728	0.269411565	0.180195944	0.354237144	0.236142211	0.091800604	0.034093751	0.981389791	0.958013635	Bacteria.Firmicutes.Erysipelotrichia.Erysipelotrichales.Erysipelotrichaceae.Erysipelatoclostridium	C2orf92
184497	ENSG00000228570	rs11196664	0.082117071	0.077335424	0.677032924	0.504388749	0.872193923	-0.520256343	0.273169426	-0.256591972	0.493922963	0.289868986	0.652888554	0.382213968	0.18384189	0.090380634	0.985051994	0.947831579	Bacteria.Firmicutes.Erysipelotrichia.Erysipelotrichales.Erysipelotrichaceae.Erysipelatoclostridium	NUTM2E
184498	ENSG00000228672	rs11748963	0.200627077	0.015769132	0.418593861	0.16515582	0.306355205	-0.68257375	-0.241650425	0.484481727	0.236954502	0.275316252	0.296852984	0.345136207	0.281849513	0.034037194	0.976999053	0.913467044	Bacteria.Firmicutes.Erysipelotrichia.Erysipelotrichales.Erysipelotrichaceae.Erysipelatoclostridium	PROB1
184499	ENSG00000228696	rs62073897	0.035154808	0.002231285	0.85747118	0.746008987	0.760992351	-0.774175132	0.075387004	0.097984506	0.353697023	0.24315639	0.418099569	0.301225227	0.124696642	0.010284655	0.998951605	0.961688504	Bacteria.Firmicutes.Erysipelotrichia.Erysipelotrichales.Erysipelotrichaceae.Erysipelatoclostridium	ARL17B
184500	ENSG00000229544	rs146495217	0.496782319	0.280206711	0.909700124	0.491824038	-0.137753521	0.316326977	0.029709764	0.277706416	0.201570521	0.290494038	0.260933543	0.401702521	0.41414845	0.200882971	0.998951605	0.943940853	Bacteria.Firmicutes.Erysipelotrichia.Erysipelotrichales.Erysipelotrichaceae.Erysipelatoclostridium	NKX1-2
184501	ENSG00000229676	rs7248841	0.064117686	0.001150048	0.744775558	0.450350631	0.315768907	-0.856541776	0.070377039	-0.250206925	0.167656619	0.251799402	0.215270094	0.329473886	0.162871254	0.006713708	0.991571314	0.938947266	Bacteria.Firmicutes.Erysipelotrichia.Erysipelotrichales.Erysipelotrichaceae.Erysipelatoclostridium	ZNF492
184502	ENSG00000230561	rs248723	0.023267415	0.006455633	0.256720505	0.172455419	-0.568417769	0.633900538	-0.353113888	0.385950696	0.244595149	0.225217773	0.308601332	0.279767285	0.104043131	0.019401835	0.976999053	0.913467044	Bacteria.Firmicutes.Erysipelotrichia.Erysipelotrichales.Erysipelotrichaceae.Erysipelatoclostridium	CCDC192
184503	ENSG00000230873	rs10807609	0.220117891	0.252499408	0.792660506	0.576934975	-0.343362965	0.359530938	0.09458671	0.230849566	0.277321838	0.31140191	0.358363262	0.411722345	0.293365948	0.188014025	0.998951605	0.955924652	Bacteria.Firmicutes.Erysipelotrichia.Erysipelotrichales.Erysipelotrichaceae.Erysipelatoclostridium	STMND1
184504	ENSG00000231500	rs455567	0.5301202	0.303951358	0.267853324	0.456673401	-0.190991274	0.265464497	-0.468114144	0.253469509	0.302582198	0.256191941	0.418858046	0.338496767	0.426021404	0.211184933	0.976999053	0.938947266	Bacteria.Firmicutes.Erysipelotrichia.Erysipelotrichales.Erysipelotrichaceae.Erysipelatoclostridium	RPS18
184505	ENSG00000231887	rs1047711	0.120564729	0.078289736	0.710006533	0.770661589	0.880740998	-0.55582273	0.254983572	-0.111872691	0.559897153	0.310705712	0.682723366	0.382171262	0.224551852	0.090672441	0.985860028	0.961831323	Bacteria.Firmicutes.Erysipelotrichia.Erysipelotrichales.Erysipelotrichaceae.Erysipelatoclostridium	PRH1
184506	ENSG00000232070	rs4982408	0.918057383	0.980773806	0.891158688	0.756060753	-0.066601276	-0.008451108	-0.109084092	0.139913642	0.644850586	0.349338996	0.794058116	0.448482179	0.535031805	0.427636821	0.998951605	0.961688504	Bacteria.Firmicutes.Erysipelotrichia.Erysipelotrichales.Erysipelotrichaceae.Erysipelatoclostridium	TMEM253
184507	ENSG00000232112	rs7126	0.716725175	0.852589692	0.776098393	0.877871266	-0.097121024	-0.043053812	0.102691696	0.045329963	0.266506415	0.230782066	0.359574221	0.293826546	0.480895975	0.396268253	0.997742619	0.964256296	Bacteria.Firmicutes.Erysipelotrichia.Erysipelotrichales.Erysipelotrichaceae.Erysipelatoclostridium	TMA7
184508	ENSG00000232434	rs2784045	0.671961803	0.272945579	0.824200095	0.787691252	0.115785606	-0.341248411	0.075977838	0.109184443	0.272190746	0.308635295	0.340639366	0.403753489	0.468314114	0.19807453	0.998951605	0.962039634	Bacteria.Firmicutes.Erysipelotrichia.Erysipelotrichales.Erysipelotrichaceae.Erysipelatoclostridium	AJM1
184509	ENSG00000232629	rs9273533	0.003969853	0.000254278	0.177363981	0.422803593	-0.847465647	0.799023171	-0.465904775	0.202312851	0.283713071	0.206431581	0.34164572	0.25080284	0.042494011	0.002402459	0.976999053	0.934841468	Bacteria.Firmicutes.Erysipelotrichia.Erysipelotrichales.Erysipelotrichaceae.Erysipelatoclostridium	HLA-DQB2
184510	ENSG00000232653	rs12594943	0.381532357	0.057319603	0.560134465	0.716751161	0.172980119	-0.384713118	0.153862167	0.092352612	0.196332126	0.198798376	0.262717489	0.253445905	0.368730351	0.074912453	0.976999053	0.961688504	Bacteria.Firmicutes.Erysipelotrichia.Erysipelotrichales.Erysipelotrichaceae.Erysipelatoclostridium	GOLGA8N
184511	ENSG00000232859	rs12936416	0.087413789	0.187453018	0.516248891	0.742188844	-0.593350938	0.298343785	0.351383608	-0.112351979	0.341915508	0.223951517	0.538350481	0.340087368	0.188658938	0.155749214	0.976999053	0.961688504	Bacteria.Firmicutes.Erysipelotrichia.Erysipelotrichales.Erysipelotrichaceae.Erysipelatoclostridium	LYRM9
184512	ENSG00000234127	rs2844775	0.343404647	0.182935917	0.615283403	0.620988582	0.179405602	-0.328651376	-0.119138741	-0.162546986	0.187972449	0.244144916	0.235929401	0.327171402	0.352062732	0.153189774	0.976999053	0.956134638	Bacteria.Firmicutes.Erysipelotrichia.Erysipelotrichales.Erysipelotrichaceae.Erysipelatoclostridium	TRIM26
184513	ENSG00000234284	rs6888539	0.147277584	0.020797286	0.46342115	0.473193967	-0.225718146	0.559648791	-0.146001835	0.209259663	0.153894541	0.236199734	0.197945798	0.290037235	0.247481399	0.040076772	0.976999053	0.942562702	Bacteria.Firmicutes.Erysipelotrichia.Erysipelotrichales.Erysipelotrichaceae.Erysipelatoclostridium	ZNF879
184514	ENSG00000234444	rs4718067	0.760785019	0.482161667	0.090865838	0.024655187	0.065776202	-0.204039528	-0.454738457	0.767088576	0.215142674	0.288644148	0.264949443	0.333485512	0.493986881	0.281202162	0.976999053	0.828867426	Bacteria.Firmicutes.Erysipelotrichia.Erysipelotrichales.Erysipelotrichaceae.Erysipelatoclostridium	ZNF736
184515	ENSG00000234719	rs393329	2.3686244146499e-05	3.79881080318395e-07	0.010642323	0.016522209	0.915192821	-0.804844855	0.690217937	-0.45183378	0.200950379	0.142392832	0.262419873	0.183602201	0.001519232	1.41551307614826e-05	0.976999053	0.811494736	Bacteria.Firmicutes.Erysipelotrichia.Erysipelotrichales.Erysipelotrichaceae.Erysipelatoclostridium	NPIPB2
184516	ENSG00000235098	rs1781134	0.335067931	0.15404261	0.438790484	0.829280918	0.185412515	-0.540753824	-0.184942933	0.100283733	0.190918291	0.374946358	0.237402272	0.463217668	0.348548572	0.138447617	0.976999053	0.962039634	Bacteria.Firmicutes.Erysipelotrichia.Erysipelotrichales.Erysipelotrichaceae.Erysipelatoclostridium	ANKRD65
184517	ENSG00000235162	rs28715882	0.028611749	0.072771497	0.223633187	0.631863507	-0.50283584	0.547985366	0.354308568	-0.17081333	0.224619544	0.300454423	0.2883724	0.35484135	0.114473508	0.086983561	0.976999053	0.956772228	Bacteria.Firmicutes.Erysipelotrichia.Erysipelotrichales.Erysipelotrichaceae.Erysipelatoclostridium	C12orf75
184518	ENSG00000235568	rs4822126	0.001332107	0.000186864	0.007596232	0.018934206	0.772709467	-0.949047355	-0.773091341	0.71111023	0.230377655	0.23950133	0.280569029	0.295435019	0.02317048	0.001975376	0.976999053	0.817689911	Bacteria.Firmicutes.Erysipelotrichia.Erysipelotrichales.Erysipelotrichaceae.Erysipelatoclostridium	NFAM1
184519	ENSG00000235750	rs3753557	0.675100933	0.896653055	0.695957337	0.197269416	0.129754625	-0.03404035	0.152372119	-0.432070254	0.308162471	0.261046545	0.388188188	0.331669635	0.469545257	0.406960908	0.985051994	0.923788347	Bacteria.Firmicutes.Erysipelotrichia.Erysipelotrichales.Erysipelotrichaceae.Erysipelatoclostridium	KIAA0040
184520	ENSG00000236699	rs7655479	0.047419605	0.039912559	0.655140097	0.630416691	0.915384508	-0.618570452	-0.297298216	0.203331807	0.452972744	0.295015693	0.662576166	0.420604471	0.141670411	0.05928677	0.981389791	0.956772228	Bacteria.Firmicutes.Erysipelotrichia.Erysipelotrichales.Erysipelotrichaceae.Erysipelatoclostridium	ARHGEF38
184521	ENSG00000237440	rs7246097	0.830644937	0.350299691	0.932708434	0.612591644	0.037507384	-0.301881582	-0.018921985	0.210163435	0.174666892	0.32088357	0.223227659	0.41302965	0.514447282	0.230842536	0.999780037	0.956134638	Bacteria.Firmicutes.Erysipelotrichia.Erysipelotrichales.Erysipelotrichaceae.Erysipelatoclostridium	ZNF737
184522	ENSG00000237489	rs61749960	0.048036653	0.003225178	0.958097056	0.110441978	-0.358890025	0.943616477	0.012614928	-0.59415771	0.178102868	0.308483216	0.239169392	0.367150618	0.14187485	0.013059324	0.999780037	0.913467044	Bacteria.Firmicutes.Erysipelotrichia.Erysipelotrichales.Erysipelotrichaceae.Erysipelatoclostridium	C10orf143
184523	ENSG00000237541	rs2647001	0.000383084	4.47336557671326e-05	0.867523136	0.760728917	-1.17711638	0.907157683	0.067271357	-0.081790078	0.314191399	0.207291744	0.401700984	0.267456571	0.010080403	0.000715482	0.998951605	0.961688504	Bacteria.Firmicutes.Erysipelotrichia.Erysipelotrichales.Erysipelotrichaceae.Erysipelatoclostridium	HLA-DQA2
184524	ENSG00000237651	rs2420811	0.614410109	0.72662328	0.059838126	0.411526666	0.09055037	0.055990237	-0.453310159	0.167740248	0.178873086	0.159455388	0.236661641	0.20294487	0.450574363	0.360134367	0.976999053	0.934189312	Bacteria.Firmicutes.Erysipelotrichia.Erysipelotrichales.Erysipelotrichaceae.Erysipelatoclostridium	C2orf74
184525	ENSG00000237765	rs2302469	0.199849681	0.077558496	0.392831077	0.600577514	-0.223221092	0.607055958	0.193872304	-0.242822619	0.172351493	0.338491613	0.22537597	0.46151193	0.281265415	0.090394294	0.976999053	0.956134638	Bacteria.Firmicutes.Erysipelotrichia.Erysipelotrichales.Erysipelotrichaceae.Erysipelatoclostridium	FAM200B
184526	ENSG00000238083	rs149817251	0.000166915	0.000167558	0.21541728	0.960834131	-0.578860011	1.521437767	0.248736048	-0.022906405	0.144859061	0.380846312	0.198829179	0.464665413	0.006228898	0.001848253	0.976999053	0.969851742	Bacteria.Firmicutes.Erysipelotrichia.Erysipelotrichales.Erysipelotrichaceae.Erysipelatoclostridium	LRRC37A2
184527	ENSG00000239704	rs28733269	0.039853168	0.045605726	0.861255612	0.65024744	-0.539398482	0.398939481	0.055085133	0.11035595	0.257176589	0.195734061	0.313928568	0.242259349	0.132182678	0.064754225	0.998951605	0.957374148	Bacteria.Firmicutes.Erysipelotrichia.Erysipelotrichales.Erysipelotrichaceae.Erysipelatoclostridium	CDRT4
184528	ENSG00000239857	rs111777753	0.75209202	0.948699018	0.637266395	0.410716875	0.05560856	-0.01285359	0.108552134	-0.245241799	0.175298666	0.199004089	0.229134323	0.29619627	0.492235448	0.419920285	0.980415599	0.934189312	Bacteria.Firmicutes.Erysipelotrichia.Erysipelotrichales.Erysipelotrichaceae.Erysipelatoclostridium	GET4
184529	ENSG00000239887	rs3738395	0.772382223	0.900000152	0.213714922	0.115020808	-0.059295944	-0.047357951	0.320062548	-0.819556231	0.204138654	0.375400646	0.254884943	0.513047295	0.497250692	0.407901296	0.976999053	0.913467044	Bacteria.Firmicutes.Erysipelotrichia.Erysipelotrichales.Erysipelotrichaceae.Erysipelatoclostridium	C1orf226
184530	ENSG00000239920	rs34225151	0.003327735	0.010526075	0.717759057	0.697387765	-0.56605768	0.660661832	0.090946831	0.120207148	0.185706456	0.250788141	0.250520294	0.307768837	0.039781068	0.026520959	0.985860028	0.961688504	Bacteria.Firmicutes.Erysipelotrichia.Erysipelotrichales.Erysipelotrichaceae.Erysipelatoclostridium
184531	ENSG00000240053	rs4569	0.367060717	0.019860217	0.827203689	0.14008591	0.13360927	-0.471246368	-0.041432345	0.353056509	0.147093709	0.19734692	0.189041258	0.236359582	0.361626039	0.038927632	0.998951605	0.913467044	Bacteria.Firmicutes.Erysipelotrichia.Erysipelotrichales.Erysipelotrichaceae.Erysipelatoclostridium	LY6G5B
184532	ENSG00000240065	rs2071466	0.154829512	0.018572514	0.50885323	0.919772349	-0.288521476	0.513363416	-0.164483518	0.028252164	0.200442514	0.212601391	0.247607282	0.279412969	0.254023791	0.037528851	0.976999053	0.964256296	Bacteria.Firmicutes.Erysipelotrichia.Erysipelotrichales.Erysipelotrichaceae.Erysipelatoclostridium	PSMB9
184533	ENSG00000240344	rs7559150	0.004769186	0.000897327	0.567743851	0.651469192	0.550774695	-0.984017227	-0.134357748	-0.149645168	0.188445417	0.282668126	0.233948524	0.329744787	0.046835587	0.005628269	0.976999053	0.957374148	Bacteria.Firmicutes.Erysipelotrichia.Erysipelotrichales.Erysipelotrichaceae.Erysipelatoclostridium	PPIL3
184534	ENSG00000240403	rs4806454	0.772948257	0.724405638	0.096833978	0.059211542	-0.052231285	0.111974478	-0.403412698	0.726990514	0.180278367	0.316217463	0.239450343	0.378584892	0.497250692	0.360134367	0.976999053	0.913467044	Bacteria.Firmicutes.Erysipelotrichia.Erysipelotrichales.Erysipelotrichaceae.Erysipelatoclostridium	KIR3DL2
184535	ENSG00000240563	rs2481700	0.058748947	0.035235179	0.836883357	0.718526968	-1.01481783	0.712629137	0.124448736	-0.136799609	0.527481856	0.33136921	0.602048234	0.377900457	0.158320792	0.054927936	0.998951605	0.961688504	Bacteria.Firmicutes.Erysipelotrichia.Erysipelotrichales.Erysipelotrichaceae.Erysipelatoclostridium	L1TD1
184536	ENSG00000240583	rs34373236	0.906461784	0.90136844	0.921060285	0.899685276	-0.023279861	0.05719095	0.024781017	-0.072061417	0.197351026	0.459668494	0.249095833	0.569419279	0.531416883	0.408015943	0.99928362	0.964256296	Bacteria.Firmicutes.Erysipelotrichia.Erysipelotrichales.Erysipelotrichaceae.Erysipelatoclostridium	AQP1
184537	ENSG00000240654	rs9507302	0.286119987	0.06814976	0.945062235	0.904852168	0.256586615	-0.490522167	0.021850554	0.040916125	0.238570807	0.264449623	0.315870929	0.340963663	0.327526064	0.083404291	0.999780037	0.964256296	Bacteria.Firmicutes.Erysipelotrichia.Erysipelotrichales.Erysipelotrichaceae.Erysipelatoclostridium	C1QTNF9
184538	ENSG00000240682	rs112502118	0.637063018	0.781749855	0.792618944	0.072958673	0.099416692	-0.089887485	0.069287954	-0.769920668	0.209724093	0.323115923	0.262459304	0.422421991	0.456449569	0.3754763	0.998951605	0.913467044	Bacteria.Firmicutes.Erysipelotrichia.Erysipelotrichales.Erysipelotrichaceae.Erysipelatoclostridium	ISY1
184539	ENSG00000240694	rs4872449	0.121914882	0.035560339	0.183392967	0.420330804	-0.363429356	0.459325108	-0.435060709	0.234100693	0.23189163	0.213975755	0.323535238	0.288660237	0.226040918	0.055219546	0.976999053	0.934841468	Bacteria.Firmicutes.Erysipelotrichia.Erysipelotrichales.Erysipelotrichaceae.Erysipelatoclostridium	PNMA2
184540	ENSG00000240972	rs1007888	0.368760295	0.891575939	0.41305216	0.782214576	0.217215551	-0.029511384	-0.281489744	-0.083106564	0.239993287	0.215654835	0.341686717	0.299395143	0.361626039	0.405853588	0.976999053	0.962039634	Bacteria.Firmicutes.Erysipelotrichia.Erysipelotrichales.Erysipelotrichaceae.Erysipelatoclostridium	MIF
184541	ENSG00000241058	rs139264653	0.305614132	0.216110537	0.69508083	0.327184072	0.170604452	-0.357445133	0.086676541	-0.35771182	0.165217025	0.28616363	0.220151062	0.362333932	0.336145423	0.170061002	0.985051994	0.934189312	Bacteria.Firmicutes.Erysipelotrichia.Erysipelotrichales.Erysipelotrichaceae.Erysipelatoclostridium	NSUN6
184542	ENSG00000241186	rs9822457	0.519756525	0.0435935	0.180769566	0.763866672	0.161659705	-0.468766664	0.424960437	-0.09096633	0.249768115	0.227765698	0.314106929	0.301542479	0.42265748	0.063099166	0.976999053	0.961688504	Bacteria.Firmicutes.Erysipelotrichia.Erysipelotrichales.Erysipelotrichaceae.Erysipelatoclostridium	TDGF1
184543	ENSG00000241258	rs1129531	0.008157039	0.008910721	0.752765305	0.996342053	-0.91854168	0.663668518	0.139882356	-0.00145419	0.336550183	0.246111603	0.442203213	0.31597437	0.065655378	0.023674485	0.993703551	0.970083335	Bacteria.Firmicutes.Erysipelotrichia.Erysipelotrichales.Erysipelotrichaceae.Erysipelatoclostridium	CRCP
184544	ENSG00000241322	rs56926918	0.329865016	0.068996936	0.975233766	0.997334304	-0.241501863	0.431513049	-0.009526436	0.001000749	0.245992137	0.233368491	0.305681293	0.298389377	0.347117152	0.083906659	0.999780037	0.970083335	Bacteria.Firmicutes.Erysipelotrichia.Erysipelotrichales.Erysipelotrichaceae.Erysipelatoclostridium	FBXW10B
184545	ENSG00000241399	rs2556106	0.070225575	0.077708971	0.552172188	0.773792413	0.962513901	-0.534581871	-0.399584601	0.109438857	0.522896968	0.29823524	0.668630349	0.379182829	0.170575461	0.090396704	0.976999053	0.962039634	Bacteria.Firmicutes.Erysipelotrichia.Erysipelotrichales.Erysipelotrichaceae.Erysipelatoclostridium	CD302
184546	ENSG00000241878	rs369707312	0.621505669	0.15489964	0.838452668	0.942999915	-0.09275273	0.423958998	-0.047561247	0.037340731	0.18696828	0.294584928	0.232355594	0.520233799	0.452991865	0.138951496	0.998951605	0.966412732	Bacteria.Firmicutes.Erysipelotrichia.Erysipelotrichales.Erysipelotrichaceae.Erysipelatoclostridium	PISD
184547	ENSG00000241945	rs12627239	1.27323607801117e-06	5.34996660411231e-11	0.054412993	0.438615806	-0.815859608	1.273227508	0.378502152	-0.179458629	0.152799261	0.162155834	0.193218455	0.230274049	0.00016333	2.85229195466197e-08	0.976999053	0.937715869	Bacteria.Firmicutes.Erysipelotrichia.Erysipelotrichales.Erysipelotrichaceae.Erysipelatoclostridium	PWP2
184548	ENSG00000241973	rs178066	0.235473523	0.060201558	0.428019518	0.080150712	0.247584693	-0.513708005	-0.209302403	0.571813515	0.206757111	0.268585366	0.262422487	0.32168085	0.300936247	0.077714236	0.976999053	0.913467044	Bacteria.Firmicutes.Erysipelotrichia.Erysipelotrichales.Erysipelotrichaceae.Erysipelatoclostridium	PI4KA
184549	ENSG00000242173	rs3743879	0.06977096	0.067427072	0.340660739	0.636672353	-0.36043818	0.714063291	0.243181405	-0.209473081	0.195486476	0.383927818	0.253339329	0.441380194	0.170277264	0.083135315	0.976999053	0.956772228	Bacteria.Firmicutes.Erysipelotrichia.Erysipelotrichales.Erysipelotrichaceae.Erysipelatoclostridium	ARHGDIG
184550	ENSG00000242366	rs1113193	0.014696567	0.039262152	0.083084795	0.857805745	-0.517873912	0.548594002	0.460405046	-0.059085046	0.206595829	0.260753232	0.261569602	0.328467746	0.088444728	0.058798603	0.976999053	0.962861584	Bacteria.Firmicutes.Erysipelotrichia.Erysipelotrichales.Erysipelotrichaceae.Erysipelatoclostridium	UGT1A8
184551	ENSG00000242485	rs2275915	0.971739827	0.646170007	0.446415935	0.804734232	-0.00668575	0.124963816	-0.18698603	0.087519161	0.187997535	0.270933284	0.24408918	0.352564035	0.54682835	0.336207264	0.976999053	0.962039634	Bacteria.Firmicutes.Erysipelotrichia.Erysipelotrichales.Erysipelotrichaceae.Erysipelatoclostridium	MRPL20
184552	ENSG00000242498	rs3803534	0.264241188	0.183465562	0.47202309	0.677924558	0.583422258	-0.420721716	0.471435704	-0.16505543	0.518066286	0.312924527	0.651684937	0.39564967	0.316211777	0.15334677	0.976999053	0.961688504	Bacteria.Firmicutes.Erysipelotrichia.Erysipelotrichales.Erysipelotrichaceae.Erysipelatoclostridium	ARPIN
184553	ENSG00000242612	rs34813805	0.976982729	0.464046355	0.585071136	0.850862419	-0.007383502	0.212870832	-0.180222813	0.064951492	0.254927499	0.289010825	0.328436566	0.344080147	0.548047947	0.274519324	0.976999053	0.962039634	Bacteria.Firmicutes.Erysipelotrichia.Erysipelotrichales.Erysipelotrichaceae.Erysipelatoclostridium	DECR2
184554	ENSG00000242689	rs17489568	0.892739645	0.136346444	0.762845401	0.845451807	-0.031082823	0.499088777	-0.087200866	-0.092706432	0.229618038	0.330914812	0.287776505	0.473705646	0.528599155	0.12812929	0.996094348	0.962039634	Bacteria.Firmicutes.Erysipelotrichia.Erysipelotrichales.Erysipelotrichaceae.Erysipelatoclostridium	CNTF
184555	ENSG00000242802	rs11769768	0.802210394	0.409601438	0.372958542	0.952186773	0.047577002	0.288446156	-0.219777468	-0.025846922	0.189162605	0.34754383	0.244977428	0.429402256	0.504447639	0.254913309	0.976999053	0.9679646	Bacteria.Firmicutes.Erysipelotrichia.Erysipelotrichales.Erysipelotrichaceae.Erysipelatoclostridium	AP5Z1
184556	ENSG00000243317	rs3110823	0.340782946	0.00083051	0.521233797	0.914164436	0.186988389	-1.254919482	0.156092493	-0.054297752	0.194848733	0.35795998	0.24202512	0.501792912	0.351222606	0.005305622	0.976999053	0.964256296	Bacteria.Firmicutes.Erysipelotrichia.Erysipelotrichales.Erysipelotrichaceae.Erysipelatoclostridium	STMP1
184557	ENSG00000243335	rs28431318	0.261510279	0.335096956	0.73568157	0.990864717	0.331653223	-0.208948717	-0.130769632	0.003176737	0.292804396	0.215166409	0.385719377	0.276388034	0.314990266	0.224296535	0.989370285	0.970083335	Bacteria.Firmicutes.Erysipelotrichia.Erysipelotrichales.Erysipelotrichaceae.Erysipelatoclostridium	KCTD7
184558	ENSG00000243477	rs2236941	0.611791705	0.124287391	0.096637809	0.593774883	-0.14939546	0.508885938	-0.60127042	0.20957397	0.292942825	0.326802929	0.356676823	0.390982194	0.450067176	0.120404899	0.976999053	0.956134638	Bacteria.Firmicutes.Erysipelotrichia.Erysipelotrichales.Erysipelotrichaceae.Erysipelatoclostridium	NAA80
184559	ENSG00000243678	rs9303578	0.654534029	0.406724017	0.328974972	0.564759675	0.182512411	-0.278551967	0.460972365	-0.220473768	0.405993594	0.333557774	0.468673612	0.380949823	0.463552342	0.254140668	0.976999053	0.954555327	Bacteria.Firmicutes.Erysipelotrichia.Erysipelotrichales.Erysipelotrichaceae.Erysipelatoclostridium	NME2
184560	ENSG00000243708	rs1197670	0.396714081	0.256829411	0.224463771	0.365947569	-0.467553359	0.355442375	-0.845732604	0.35290876	0.548037639	0.310708136	0.689592807	0.387618813	0.376004004	0.190087759	0.976999053	0.934189312	Bacteria.Firmicutes.Erysipelotrichia.Erysipelotrichales.Erysipelotrichaceae.Erysipelatoclostridium	PLA2G4B
184561	ENSG00000243709	rs360060	0.074050103	0.04293861	0.169727501	0.35807577	0.707807192	-0.580036194	0.787364428	-0.34479883	0.389855141	0.280920528	0.567064644	0.372512325	0.172857974	0.062263945	0.976999053	0.934189312	Bacteria.Firmicutes.Erysipelotrichia.Erysipelotrichales.Erysipelotrichaceae.Erysipelatoclostridium	LEFTY1
184562	ENSG00000243811	rs34074269	0.685499624	0.960715522	0.873472936	0.522823705	0.098702191	0.015287812	-0.046326572	-0.227129215	0.242637529	0.309182171	0.289761939	0.353521533	0.473408853	0.422838034	0.998951605	0.947831579	Bacteria.Firmicutes.Erysipelotrichia.Erysipelotrichales.Erysipelotrichaceae.Erysipelatoclostridium	APOBEC3D
184563	ENSG00000243896	rs1635862	0.579467436	0.004366742	0.14949854	0.496489412	0.133707647	-0.925870403	0.427268296	0.272240659	0.240066811	0.313456247	0.292936135	0.398089524	0.439145231	0.015686532	0.976999053	0.945335309	Bacteria.Firmicutes.Erysipelotrichia.Erysipelotrichales.Erysipelotrichaceae.Erysipelatoclostridium	OR2A7
184564	ENSG00000244187	rs2784045	0.556852322	0.49979904	0.177532902	0.923105745	-0.145070401	-0.189012403	0.419057757	0.035306897	0.245642153	0.278532021	0.307414519	0.364372698	0.43407736	0.28741537	0.976999053	0.964256296	Bacteria.Firmicutes.Erysipelotrichia.Erysipelotrichales.Erysipelotrichaceae.Erysipelatoclostridium	TMEM141
184565	ENSG00000244414	rs6695525	0.14170971	0.293087365	0.902512688	0.487370475	-0.334399402	0.251465389	-0.03622335	0.207408971	0.224801496	0.237241283	0.294577909	0.296944595	0.242784385	0.206466985	0.998951605	0.943042104	Bacteria.Firmicutes.Erysipelotrichia.Erysipelotrichales.Erysipelotrichaceae.Erysipelatoclostridium	CFHR1
184566	ENSG00000244474	rs62191898	0.08931092	0.063397607	0.300614966	0.405545481	-0.330130103	0.566297371	0.248679675	0.374833183	0.191398875	0.299837137	0.238329319	0.447720143	0.191946037	0.080299655	0.976999053	0.934189312	Bacteria.Firmicutes.Erysipelotrichia.Erysipelotrichales.Erysipelotrichaceae.Erysipelatoclostridium	UGT1A4
184567	ENSG00000244607	rs1871121	0.378175093	0.438457472	0.44050261	0.259399678	0.169912287	-0.316678223	-0.195475468	0.546999938	0.191488067	0.406207532	0.251867694	0.480771625	0.367131107	0.265737134	0.976999053	0.930281537	Bacteria.Firmicutes.Erysipelotrichia.Erysipelotrichales.Erysipelotrichaceae.Erysipelatoclostridium	CCDC13
184568	ENSG00000244617	rs3796097	0.979484775	0.791080018	0.360304799	0.093930397	-0.008225466	-0.067978255	-0.383559133	0.5596414	0.318643452	0.255555941	0.416327368	0.329219889	0.548980994	0.377847443	0.976999053	0.913467044	Bacteria.Firmicutes.Erysipelotrichia.Erysipelotrichales.Erysipelotrichaceae.Erysipelatoclostridium	ASPRV1
184569	ENSG00000244694	rs17660007	0.001979395	0.001574906	0.007143575	0.04249736	0.587927677	-1.135414333	-0.65304603	0.879028408	0.182367553	0.344127113	0.235088167	0.424793587	0.029439558	0.008258839	0.976999053	0.913467044	Bacteria.Firmicutes.Erysipelotrichia.Erysipelotrichales.Erysipelotrichaceae.Erysipelatoclostridium	PTCHD4
184570	ENSG00000244731	rs389884	0.093562297	0.004589911	0.061856729	0.080223048	0.322865927	-0.872724211	-0.445989882	0.886425237	0.189714635	0.297225711	0.23471868	0.498791877	0.196228325	0.016205791	0.976999053	0.913467044	Bacteria.Firmicutes.Erysipelotrichia.Erysipelotrichales.Erysipelotrichaceae.Erysipelatoclostridium	C4A
184571	ENSG00000244754	rs34474685	0.403429251	0.613926066	0.713050676	0.976023113	-0.124277367	0.106119781	0.071868259	0.007311218	0.147772712	0.20934207	0.194568497	0.242325881	0.378560242	0.32545779	0.985860028	0.969851742	Bacteria.Firmicutes.Erysipelotrichia.Erysipelotrichales.Erysipelotrichaceae.Erysipelatoclostridium	N4BP2L2
184572	ENSG00000245680	rs10411176	0.07503471	0.051371803	0.349595611	0.400278346	-0.324163463	0.698470261	0.221383503	-0.356965867	0.179168937	0.351880782	0.234972591	0.421605066	0.173822681	0.069990151	0.976999053	0.934189312	Bacteria.Firmicutes.Erysipelotrichia.Erysipelotrichales.Erysipelotrichaceae.Erysipelatoclostridium	ZNF585B
184573	ENSG00000248144	rs4147541	0.171818878	0.14972053	0.890496435	0.681726268	-0.348054623	0.529243996	-0.044140663	0.175188061	0.251917677	0.363052013	0.31935832	0.425258015	0.26475527	0.135622252	0.998951605	0.961688504	Bacteria.Firmicutes.Erysipelotrichia.Erysipelotrichales.Erysipelotrichaceae.Erysipelatoclostridium	ADH1C
184574	ENSG00000248333	rs7534581	0.099774427	0.054533646	0.433482337	0.3228623	0.400252164	-0.478375161	0.241793031	-0.302343027	0.239704996	0.244327375	0.306791179	0.303505875	0.203361029	0.072685444	0.976999053	0.934189312	Bacteria.Firmicutes.Erysipelotrichia.Erysipelotrichales.Erysipelotrichaceae.Erysipelatoclostridium	CDK11B
184575	ENSG00000248485	rs4609448	0.061673928	0.033523544	0.209095469	0.448792058	-0.41433885	0.634929871	0.35664741	-0.30794287	0.217903947	0.292348813	0.281126639	0.404102914	0.160800119	0.053351671	0.976999053	0.938947266	Bacteria.Firmicutes.Erysipelotrichia.Erysipelotrichales.Erysipelotrichaceae.Erysipelatoclostridium	PCP4L1
184576	ENSG00000248771	rs7659335	0.448261482	0.140678928	0.420154141	0.920990386	0.21518112	-0.396231819	0.325964291	-0.034575254	0.282043373	0.265667517	0.401780051	0.347237831	0.397081942	0.130635794	0.976999053	0.964256296	Bacteria.Firmicutes.Erysipelotrichia.Erysipelotrichales.Erysipelotrichaceae.Erysipelatoclostridium	SMIM31
184577	ENSG00000249931	rs75310219	0.773017448	0.468720923	0.307944673	0.31404444	0.067963363	-0.200856179	0.297331569	-0.367166141	0.234651835	0.275585484	0.289344271	0.361872122	0.497250692	0.276025202	0.976999053	0.934189312	Bacteria.Firmicutes.Erysipelotrichia.Erysipelotrichales.Erysipelotrichaceae.Erysipelatoclostridium	GOLGA8K
184578	ENSG00000250067	rs11669730	0.729773237	0.026294928	0.247722364	0.589935888	0.051835199	-0.455790874	0.231407783	0.14761166	0.149416077	0.200462703	0.198398197	0.272540104	0.485209463	0.046013996	0.976999053	0.955924652	Bacteria.Firmicutes.Erysipelotrichia.Erysipelotrichales.Erysipelotrichaceae.Erysipelatoclostridium	YJEFN3
184579	ENSG00000250305	rs11203962	0.55046203	0.033696798	0.161228613	0.979666174	0.170013583	-0.479181802	0.485437111	0.006925257	0.283263107	0.220858968	0.342556247	0.270668967	0.431554535	0.053520889	0.976999053	0.970038968	Bacteria.Firmicutes.Erysipelotrichia.Erysipelotrichales.Erysipelotrichaceae.Erysipelatoclostridium	TRMT9B
184580	ENSG00000250312	rs6842197	0.001043886	9.63205197708191e-05	0.581375856	0.830256509	0.862403782	-0.793686837	-0.182556011	0.054530398	0.251222004	0.190935322	0.329432617	0.253350545	0.020212737	0.0012525	0.976999053	0.962039634	Bacteria.Firmicutes.Erysipelotrichia.Erysipelotrichales.Erysipelotrichaceae.Erysipelatoclostridium	ZNF718
184581	ENSG00000250317	rs75660081	0.428256009	0.275052557	0.42732458	0.457639909	0.182978678	-0.381282241	0.239810593	-0.302736876	0.229535976	0.346374838	0.300219453	0.405164085	0.389792363	0.198881655	0.976999053	0.938947266	Bacteria.Firmicutes.Erysipelotrichia.Erysipelotrichales.Erysipelotrichaceae.Erysipelatoclostridium	SMIM20
184582	ENSG00000250510	rs11612427	0.782252233	0.147743371	0.772490701	0.390214055	-0.056546361	0.355970856	-0.078198836	-0.260725145	0.203746978	0.242984747	0.269347894	0.301412523	0.499705403	0.134877051	0.997742619	0.934189312	Bacteria.Firmicutes.Erysipelotrichia.Erysipelotrichales.Erysipelotrichaceae.Erysipelatoclostridium	GPR162
184583	ENSG00000250565	rs13020299	0.040456527	0.025754873	0.164845421	0.645749014	0.504565247	-0.54183536	-0.42483438	0.156303569	0.241321856	0.237411414	0.302418913	0.338447834	0.133029877	0.045416775	0.976999053	0.956772228	Bacteria.Firmicutes.Erysipelotrichia.Erysipelotrichales.Erysipelotrichaceae.Erysipelatoclostridium	ATP6V1E2
184584	ENSG00000250571	rs2293922	0.045234538	0.01666695	0.979013509	0.685730324	-0.769024226	0.53112739	0.015221592	-0.132303938	0.37664199	0.216124346	0.576419609	0.325492558	0.14096169	0.035172923	0.999780037	0.961688504	Bacteria.Firmicutes.Erysipelotrichia.Erysipelotrichales.Erysipelotrichaceae.Erysipelatoclostridium	GLI4
184585	ENSG00000250673	rs2164280	0.003024817	0.000216966	0.652589223	0.917086589	-0.635997142	0.731474124	0.108509037	-0.024286885	0.206434643	0.186688511	0.239927548	0.23238853	0.037591319	0.00216888	0.981389791	0.964256296	Bacteria.Firmicutes.Erysipelotrichia.Erysipelotrichales.Erysipelotrichaceae.Erysipelatoclostridium	REELD1
184586	ENSG00000251247	rs543518	0.123168729	0.022677147	0.245240161	0.076611907	-0.254367887	0.465677486	0.243610517	-0.461190512	0.162858514	0.199487068	0.207754368	0.256315574	0.226982619	0.042273216	0.976999053	0.913467044	Bacteria.Firmicutes.Erysipelotrichia.Erysipelotrichales.Erysipelotrichaceae.Erysipelatoclostridium	ZNF345
184587	ENSG00000251287	rs9812703	0.004387325	0.003282855	0.339731182	0.273292068	0.747379268	-0.612430157	0.330147009	-0.28364844	0.253168914	0.20061252	0.34327147	0.256727274	0.044301851	0.013225902	0.976999053	0.930281537	Bacteria.Firmicutes.Erysipelotrichia.Erysipelotrichales.Erysipelotrichaceae.Erysipelatoclostridium	ALG1L2
184588	ENSG00000251369	rs75946741	0.396107455	0.061018443	0.800499307	0.915221092	-0.159858974	0.437635299	-0.059249127	-0.031799469	0.187135107	0.229558863	0.233505657	0.297552147	0.375867223	0.078578492	0.998951605	0.964256296	Bacteria.Firmicutes.Erysipelotrichia.Erysipelotrichales.Erysipelotrichaceae.Erysipelatoclostridium	ZNF550
184589	ENSG00000253251	rs27594	0.006784483	0.00482457	0.524709567	0.430281996	-0.882210956	0.669911102	0.273652221	-0.242068686	0.315455623	0.22952768	0.427878988	0.305003511	0.059508484	0.016666399	0.976999053	0.936670818	Bacteria.Firmicutes.Erysipelotrichia.Erysipelotrichales.Erysipelotrichaceae.Erysipelatoclostridium	SHLD3
184590	ENSG00000253305	rs2233613	0.119682563	0.246899202	0.219716307	0.663209666	0.293887914	-0.37718421	-0.29083635	0.175633307	0.186375369	0.322811608	0.234691166	0.401461078	0.223517303	0.185571904	0.976999053	0.958013635	Bacteria.Firmicutes.Erysipelotrichia.Erysipelotrichales.Erysipelotrichaceae.Erysipelatoclostridium	PCDHGB6
184591	ENSG00000253313	rs1763696	0.518311036	0.668605755	0.162993724	0.376681544	-0.16785158	0.096229606	0.489392786	-0.285002997	0.258436405	0.22378105	0.346824901	0.320183111	0.421983597	0.3429716	0.976999053	0.934189312	Bacteria.Firmicutes.Erysipelotrichia.Erysipelotrichales.Erysipelotrichaceae.Erysipelatoclostridium	C1orf210
184592	ENSG00000253710	rs9535856	0.078139048	0.025114244	0.29010172	0.177103677	0.593558634	-0.588772073	-0.455834406	0.44934575	0.331628345	0.256809986	0.427374607	0.329302337	0.178674164	0.044532567	0.976999053	0.913467044	Bacteria.Firmicutes.Erysipelotrichia.Erysipelotrichales.Erysipelotrichaceae.Erysipelatoclostridium	ALG11
184593	ENSG00000253731	rs62379197	0.251484731	0.115131489	0.69088341	0.842653436	0.228498183	-0.42310855	-0.098732842	0.062229653	0.197482707	0.264950854	0.247182303	0.312247576	0.310009743	0.1149279	0.985051994	0.962039634	Bacteria.Firmicutes.Erysipelotrichia.Erysipelotrichales.Erysipelotrichaceae.Erysipelatoclostridium	PCDHGA6
184594	ENSG00000254206	rs11644806	0.181643358	0.1233484	0.559686962	0.444143979	0.517837646	-0.445229485	-0.278067141	0.264091306	0.383534368	0.285196408	0.474253228	0.343017009	0.27133808	0.119858227	0.976999053	0.93868001	Bacteria.Firmicutes.Erysipelotrichia.Erysipelotrichales.Erysipelotrichaceae.Erysipelatoclostridium	NPIPB11
184595	ENSG00000254221	rs2907323	0.924300109	0.376542549	0.440308963	0.619647811	0.017511613	0.379845963	-0.184364511	0.251982635	0.18358296	0.426608249	0.23745029	0.505240774	0.535904867	0.241868255	0.976999053	0.956134638	Bacteria.Firmicutes.Erysipelotrichia.Erysipelotrichales.Erysipelotrichaceae.Erysipelatoclostridium	PCDHGB1
184596	ENSG00000254415	rs872629	0.359460693	0.813098371	0.895130789	0.019958319	0.160801955	-0.081232002	-0.029442003	-0.996739521	0.174231191	0.342183266	0.22248652	0.417756649	0.358175939	0.38408818	0.998951605	0.821391511	Bacteria.Firmicutes.Erysipelotrichia.Erysipelotrichales.Erysipelotrichaceae.Erysipelatoclostridium	SIGLEC14
184597	ENSG00000254470	rs6591190	0.586917125	0.281553161	0.208847711	0.464717387	-0.347891506	0.392233761	-1.102691646	0.356029357	0.637133258	0.361220604	0.868715919	0.484104242	0.441257494	0.201667468	0.976999053	0.942562702	Bacteria.Firmicutes.Erysipelotrichia.Erysipelotrichales.Erysipelotrichaceae.Erysipelatoclostridium	AP5B1
184598	ENSG00000254521	rs3810110	0.015387457	0.001177731	0.11975904	0.214396318	0.689193217	-0.664579506	0.581394882	-0.324489605	0.276916714	0.195809686	0.368781773	0.258799708	0.089507769	0.006763035	0.976999053	0.929027977	Bacteria.Firmicutes.Erysipelotrichia.Erysipelotrichales.Erysipelotrichaceae.Erysipelatoclostridium	SIGLEC12
184599	ENSG00000254685	rs11210435	0.451521696	0.110290309	0.16267666	0.62263173	0.202320894	-0.383003598	0.485147767	-0.14413047	0.267110387	0.236568412	0.343553451	0.291476639	0.397741275	0.111787827	0.976999053	0.956396242	Bacteria.Firmicutes.Erysipelotrichia.Erysipelotrichales.Erysipelotrichaceae.Erysipelatoclostridium	FPGT
184600	ENSG00000254726	rs11264432	0.909479519	0.48323188	0.641517968	0.757931973	0.045001868	0.186619336	-0.21204965	-0.098727342	0.394272848	0.26464935	0.453326181	0.318990821	0.532552043	0.281666782	0.980415599	0.961688504	Bacteria.Firmicutes.Erysipelotrichia.Erysipelotrichales.Erysipelotrichaceae.Erysipelatoclostridium	MEX3A
184601	ENSG00000254858	rs1128099	0.702107204	0.78093468	0.570487991	0.912811783	0.085717387	-0.074277112	-0.160853558	0.038530732	0.223124237	0.265981744	0.282085689	0.350535493	0.477171444	0.3754763	0.976999053	0.964256296	Bacteria.Firmicutes.Erysipelotrichia.Erysipelotrichales.Erysipelotrichaceae.Erysipelatoclostridium	MPV17L2
184602	ENSG00000254986	rs1671063	0.271716764	0.331437529	0.996096921	0.608869298	0.306123508	-0.219341408	-0.0017187	-0.143959698	0.276152011	0.224152704	0.349994156	0.2799787	0.320328531	0.22311019	0.999780037	0.956134638	Bacteria.Firmicutes.Erysipelotrichia.Erysipelotrichales.Erysipelotrichaceae.Erysipelatoclostridium	DPP3
184603	ENSG00000254999	rs6797536	0.728387002	0.488537386	0.533145137	0.561915018	0.080653768	-0.232153396	-0.178654846	0.295641153	0.231250064	0.333266812	0.285138173	0.507108956	0.484772695	0.283931473	0.976999053	0.954555327	Bacteria.Firmicutes.Erysipelotrichia.Erysipelotrichales.Erysipelotrichaceae.Erysipelatoclostridium	BRK1
184604	ENSG00000255274	rs6589644	0.406152862	0.735627488	0.079735709	0.386878464	0.162613363	-0.092557419	-0.436999948	0.288432789	0.194486606	0.272950193	0.245493675	0.331094283	0.380474101	0.362584562	0.976999053	0.934189312	Bacteria.Firmicutes.Erysipelotrichia.Erysipelotrichales.Erysipelotrichaceae.Erysipelatoclostridium	SMIM35
184605	ENSG00000255529	rs7171442	0.516604186	0.178779323	0.519524111	0.874467661	-0.121976556	0.709595804	-0.160131552	0.097652519	0.187037657	0.522067287	0.247268974	0.615675675	0.421429801	0.151533812	0.976999053	0.964256296	Bacteria.Firmicutes.Erysipelotrichia.Erysipelotrichales.Erysipelotrichaceae.Erysipelatoclostridium	POLR2M
184606	ENSG00000255639	rs10849133	0.042809662	0.012997698	0.434981201	0.336742497	-0.586246804	0.753162773	0.275027258	-0.340455259	0.283746777	0.2948783	0.35010473	0.351790654	0.137076098	0.030041701	0.976999053	0.934189312	Bacteria.Firmicutes.Erysipelotrichia.Erysipelotrichales.Erysipelotrichaceae.Erysipelatoclostridium
184607	ENSG00000255837	rs7301364	0.4034079	0.042425564	0.832894591	0.487924213	0.170454917	-0.456429213	0.057256666	0.19913779	0.202671139	0.220491954	0.2702824	0.285467167	0.378560242	0.061631746	0.998951605	0.943042104	Bacteria.Firmicutes.Erysipelotrichia.Erysipelotrichales.Erysipelotrichaceae.Erysipelatoclostridium	TAS2R20
184608	ENSG00000256029	rs61050034	0.038205924	9.27764856099563e-05	0.503870528	0.10907689	0.330417867	-1.111460282	-0.131176594	0.537583255	0.156173793	0.266685089	0.195159729	0.330891728	0.128974868	0.001216304	0.976999053	0.913467044	Bacteria.Firmicutes.Erysipelotrichia.Erysipelotrichales.Erysipelotrichaceae.Erysipelatoclostridium
184609	ENSG00000256162	rs7758259	0.532661349	0.762031516	0.750782931	0.309211772	-0.167033689	0.11338255	-0.116306943	0.46227751	0.266274865	0.372859851	0.364649346	0.451048527	0.42739418	0.370347324	0.993294641	0.934189312	Bacteria.Firmicutes.Erysipelotrichia.Erysipelotrichales.Erysipelotrichaceae.Erysipelatoclostridium	SMLR1
184610	ENSG00000256223	rs1809942	0.015387808	0.013066733	0.046356203	0.073883657	0.578460309	-0.487416518	-0.70650947	0.482067992	0.232425242	0.190985453	0.347875053	0.265362856	0.089507769	0.030157682	0.976999053	0.913467044	Bacteria.Firmicutes.Erysipelotrichia.Erysipelotrichales.Erysipelotrichaceae.Erysipelatoclostridium	ZNF10
184611	ENSG00000256235	rs6870304	0.541266202	0.351482269	0.454411728	0.692269412	-0.234404754	0.241291323	-0.376085367	0.132100178	0.381679436	0.257114124	0.499719702	0.332291303	0.429822099	0.23125047	0.976999053	0.961688504	Bacteria.Firmicutes.Erysipelotrichia.Erysipelotrichales.Erysipelotrichaceae.Erysipelatoclostridium	SMIM3
184612	ENSG00000256269	rs202091428	0.954918864	0.473520631	0.17778228	0.354214541	-0.011861346	0.168198569	-0.376749571	0.276577172	0.209012493	0.233298785	0.276539127	0.296402403	0.54352398	0.277930725	0.976999053	0.934189312	Bacteria.Firmicutes.Erysipelotrichia.Erysipelotrichales.Erysipelotrichaceae.Erysipelatoclostridium	HMBS
184613	ENSG00000256574	rs72784589	0.875668975	0.57494465	0.202771782	0.080782839	-0.027327327	0.21535223	0.290919741	-0.857274263	0.173971131	0.382080097	0.226102202	0.483302645	0.525062525	0.312782803	0.976999053	0.913467044	Bacteria.Firmicutes.Erysipelotrichia.Erysipelotrichales.Erysipelotrichaceae.Erysipelatoclostridium	OR13A1
184614	ENSG00000256771	rs7248062	0.267955538	0.026653613	0.766313556	0.18209285	-0.260522055	0.669874301	0.087541571	-0.491764668	0.23315957	0.295347529	0.293323071	0.364603611	0.317858825	0.046287169	0.996917076	0.913467044	Bacteria.Firmicutes.Erysipelotrichia.Erysipelotrichales.Erysipelotrichaceae.Erysipelatoclostridium	ZNF253
184615	ENSG00000256806	rs7226265	0.015199818	0.000801565	0.751127219	0.818935746	0.430755043	-1.052283582	-0.073793936	0.082673609	0.172744483	0.299200177	0.231692466	0.359696419	0.089507769	0.005190463	0.993294641	0.962039634	Bacteria.Firmicutes.Erysipelotrichia.Erysipelotrichales.Erysipelotrichaceae.Erysipelatoclostridium	C17orf100
184616	ENSG00000256870	rs2625155	0.51507901	0.584431487	0.639060429	0.5133827	-0.297488458	0.157335686	-0.245592095	0.219065257	0.454506107	0.286238162	0.521182011	0.333339079	0.421190037	0.315894431	0.980415599	0.947831579	Bacteria.Firmicutes.Erysipelotrichia.Erysipelotrichales.Erysipelotrichaceae.Erysipelatoclostridium	SLC5A8
184617	ENSG00000257017	rs398580	0.635993284	0.872317134	0.102026629	0.107282238	0.097487159	0.039430665	-0.438488427	0.576825412	0.205001172	0.244377617	0.264381911	0.353207879	0.456449569	0.401036716	0.976999053	0.913467044	Bacteria.Firmicutes.Erysipelotrichia.Erysipelotrichales.Erysipelotrichaceae.Erysipelatoclostridium	HP
184618	ENSG00000257138	rs4726483	0.033102952	0.020515665	0.364120513	0.78725094	0.480967676	-0.682367672	-0.252511381	0.099587784	0.22091181	0.287327911	0.276285508	0.367484644	0.121712416	0.039773683	0.976999053	0.962039634	Bacteria.Firmicutes.Erysipelotrichia.Erysipelotrichales.Erysipelotrichaceae.Erysipelatoclostridium	TAS2R38
184619	ENSG00000257218	rs7957424	0.794856027	0.436221027	0.14184355	0.527448373	0.079991783	0.181952805	-0.61109891	0.191657788	0.306387679	0.232252037	0.410954342	0.301670025	0.503214817	0.265185582	0.976999053	0.947831579	Bacteria.Firmicutes.Erysipelotrichia.Erysipelotrichales.Erysipelotrichaceae.Erysipelatoclostridium	GATC
184620	ENSG00000257743	rs10215743	0.212473832	0.291047646	0.651886829	0.901596001	-0.44465208	0.263376843	0.214158864	-0.042626146	0.353132453	0.247421918	0.472508633	0.343401281	0.289125806	0.205932374	0.981389791	0.964256296	Bacteria.Firmicutes.Erysipelotrichia.Erysipelotrichales.Erysipelotrichaceae.Erysipelatoclostridium	MGAM2
184621	ENSG00000258289	rs2412065	0.123307505	0.003414897	0.115446964	0.072621059	-0.255778911	0.578067767	-0.337760298	0.462152937	0.163823665	0.190202212	0.211692866	0.253256874	0.226982619	0.013510627	0.976999053	0.913467044	Bacteria.Firmicutes.Erysipelotrichia.Erysipelotrichales.Erysipelotrichaceae.Erysipelatoclostridium	CHURC1
184622	ENSG00000258818	rs7152104	0.00099547	0.000732804	0.898498522	0.950750276	1.275134459	-0.977682451	0.060073776	0.021253902	0.369813051	0.275768263	0.469114127	0.342785283	0.019537203	0.004945427	0.998951605	0.9679646	Bacteria.Firmicutes.Erysipelotrichia.Erysipelotrichales.Erysipelotrichaceae.Erysipelatoclostridium	RNASE4
184623	ENSG00000259803	rs73264003	0.056265775	4.67316566430117e-05	0.943159745	0.105544402	-0.397888791	1.498462674	0.018518279	-0.708207609	0.204709101	0.343378715	0.258724756	0.431465197	0.154390534	0.000740038	0.999780037	0.913467044	Bacteria.Firmicutes.Erysipelotrichia.Erysipelotrichales.Erysipelotrichaceae.Erysipelatoclostridium	SLC22A31
184624	ENSG00000259823	rs61840345	0.902999586	0.41801589	0.220526855	0.869500663	-0.028152192	-0.235349812	0.369660984	-0.062889632	0.230096171	0.288752427	0.298829623	0.381280765	0.529992688	0.258041488	0.976999053	0.964256296	Bacteria.Firmicutes.Erysipelotrichia.Erysipelotrichales.Erysipelotrichaceae.Erysipelatoclostridium	LYPD8
184625	ENSG00000260230	rs57387569	0.129904164	0.191942407	0.973555203	0.643923522	-0.376495248	0.427146721	-0.010233689	0.173105432	0.24544744	0.323948633	0.307524947	0.37276262	0.233472066	0.158076361	0.999780037	0.956772228	Bacteria.Firmicutes.Erysipelotrichia.Erysipelotrichales.Erysipelotrichaceae.Erysipelatoclostridium	FRRS1L
184626	ENSG00000260314	rs935980028	0.223244443	0.045037699	0.182725584	0.246546641	0.212963311	-0.910363887	-0.30442806	0.626477302	0.173184074	0.445444287	0.226040013	0.535764041	0.295323399	0.064407361	0.976999053	0.930281537	Bacteria.Firmicutes.Erysipelotrichia.Erysipelotrichales.Erysipelotrichaceae.Erysipelatoclostridium	MRC1
184627	ENSG00000261150	rs34627661	0.393130397	0.684765145	0.818821778	0.507753334	-0.333339368	0.127386411	0.104419428	0.244138519	0.387752583	0.312379462	0.454017209	0.366561723	0.37477495	0.347989191	0.998951605	0.947831579	Bacteria.Firmicutes.Erysipelotrichia.Erysipelotrichales.Erysipelotrichaceae.Erysipelatoclostridium	EPPK1
184628	ENSG00000263001	rs17515241	0.086934337	0.10305414	0.214547333	0.29605713	0.838994251	-0.487314952	-0.780946213	0.400576139	0.482716619	0.294719709	0.623058626	0.380269158	0.188314325	0.106340306	0.976999053	0.932669471	Bacteria.Firmicutes.Erysipelotrichia.Erysipelotrichales.Erysipelotrichaceae.Erysipelatoclostridium	GTF2I
184629	ENSG00000263465	rs653573	0.105665495	0.096872583	0.401789449	0.305215184	-0.56511874	0.441402593	0.365343884	-0.338752617	0.344412441	0.262030641	0.432894543	0.327782629	0.209038098	0.103087512	0.976999053	0.932669471	Bacteria.Firmicutes.Erysipelotrichia.Erysipelotrichales.Erysipelotrichaceae.Erysipelatoclostridium	SRSF8
184630	ENSG00000264343	rs2985422	0.223903527	0.181045824	0.908381046	0.523605336	0.292300404	-0.354666892	0.03711588	-0.208829436	0.238044353	0.262318284	0.321265564	0.325652358	0.295353769	0.152565545	0.998951605	0.947831579	Bacteria.Firmicutes.Erysipelotrichia.Erysipelotrichales.Erysipelotrichaceae.Erysipelatoclostridium	NOTCH2NLA
184631	ENSG00000264364	rs35729384	0.367793523	0.696846353	0.423549703	0.146746436	-0.467528123	0.133056048	-0.512727302	0.604566384	0.515506007	0.34002534	0.636645536	0.411643101	0.361626039	0.35181635	0.976999053	0.913467044	Bacteria.Firmicutes.Erysipelotrichia.Erysipelotrichales.Erysipelotrichaceae.Erysipelatoclostridium	DYNLL2
184632	ENSG00000264522	rs115650695	0.88198162	0.41296342	0.349924756	0.946266651	-0.031295121	-0.335818537	0.251788435	0.036308338	0.209974596	0.407555977	0.267427705	0.536655912	0.526239388	0.256625972	0.976999053	0.966455246	Bacteria.Firmicutes.Erysipelotrichia.Erysipelotrichales.Erysipelotrichaceae.Erysipelatoclostridium	OTUD7B
184633	ENSG00000264717	rs144479181	0.009812545	0.000560914	0.253501271	0.335566984	-0.521563822	1.274064304	0.29477493	-0.423760607	0.196025649	0.351082372	0.255859607	0.436798128	0.073236392	0.00410678	0.976999053	0.934189312	Bacteria.Firmicutes.Erysipelotrichia.Erysipelotrichales.Erysipelotrichaceae.Erysipelatoclostridium	NPY4R2
184634	ENSG00000266173	rs8066463	0.039986717	0.00546491	0.127206363	0.088101709	0.288675682	-0.403501243	-0.286284642	0.338318305	0.137731593	0.140376873	0.185299972	0.195387189	0.132182678	0.017799704	0.976999053	0.913467044	Bacteria.Firmicutes.Erysipelotrichia.Erysipelotrichales.Erysipelotrichaceae.Erysipelatoclostridium	STRADA
184635	ENSG00000266200	rs4751995	9.1975814790761e-06	7.66008760515286e-06	0.204918283	0.391921161	-1.304838377	1.126111388	0.435844793	-0.242878133	0.27106133	0.231552026	0.340369536	0.281799829	0.000786575	0.000180173	0.976999053	0.934189312	Bacteria.Firmicutes.Erysipelotrichia.Erysipelotrichales.Erysipelotrichaceae.Erysipelatoclostridium	PNLIPRP2
184636	ENSG00000266302	rs778673	8.04989271663869e-06	8.95704735058433e-06	0.188800606	0.400734785	-0.978300827	1.340128093	0.460957642	-0.355011599	0.201715452	0.277977364	0.347089103	0.419705599	0.000718357	0.000207625	0.976999053	0.934189312	Bacteria.Firmicutes.Erysipelotrichia.Erysipelotrichales.Erysipelotrichaceae.Erysipelatoclostridium
184637	ENSG00000266338	rs374539651	0.234998309	0.026179445	0.328136869	0.282374108	0.186834814	-0.719426861	-0.201205678	0.470715823	0.155865088	0.316160244	0.204210348	0.434244056	0.300516041	0.045862087	0.976999053	0.930669868	Bacteria.Firmicutes.Erysipelotrichia.Erysipelotrichales.Erysipelotrichaceae.Erysipelatoclostridium	NBPF15
184638	ENSG00000267795	rs62036088	0.942139198	0.20984005	0.521264122	0.567689284	0.016231097	-0.35556513	0.180202292	0.195766326	0.222763054	0.280737593	0.279428341	0.340827188	0.540484839	0.166976935	0.976999053	0.954875795	Bacteria.Firmicutes.Erysipelotrichia.Erysipelotrichales.Erysipelotrichaceae.Erysipelatoclostridium	SMIM22
184639	ENSG00000268043	rs587711713	0.800724662	0.443412601	0.059507437	0.007676081	0.067853748	-0.24601462	-0.656912735	1.126664552	0.267726259	0.31902325	0.342500769	0.40945636	0.504329826	0.267725805	0.976999053	0.705496007	Bacteria.Firmicutes.Erysipelotrichia.Erysipelotrichales.Erysipelotrichaceae.Erysipelatoclostridium	NBPF12
184640	ENSG00000268279	rs2733583	0.938209374	0.312452237	0.700483983	0.888687322	0.012587886	-0.302509964	0.081712544	0.053320435	0.16175401	0.297161091	0.211487381	0.379463267	0.539700576	0.214265967	0.985051994	0.964256296	Bacteria.Firmicutes.Erysipelotrichia.Erysipelotrichales.Erysipelotrichaceae.Erysipelatoclostridium
184641	ENSG00000269113	rs7554975	0.022661493	0.098851711	0.140398391	0.540686248	0.689738929	-0.393777955	-0.612187972	0.19089761	0.295435053	0.235171391	0.410167996	0.31039061	0.103511234	0.104017106	0.976999053	0.947831579	Bacteria.Firmicutes.Erysipelotrichia.Erysipelotrichales.Erysipelotrichaceae.Erysipelatoclostridium	TRABD2B
184642	ENSG00000269713	rs322089	0.091766786	0.027584857	0.536856364	0.42111394	0.520120971	-0.491392035	-0.232091031	0.231291471	0.30390703	0.218024406	0.373815899	0.285679887	0.194545933	0.047440795	0.976999053	0.934841468	Bacteria.Firmicutes.Erysipelotrichia.Erysipelotrichales.Erysipelotrichaceae.Erysipelatoclostridium	NBPF9
184643	ENSG00000270231	rs1442190810	0.995720902	0.961517271	0.190268149	0.162616925	0.001137638	-0.008557856	-0.3765829	0.334789253	0.211309684	0.1766837	0.284511315	0.237044088	0.554296894	0.423074485	0.976999053	0.913467044	Bacteria.Firmicutes.Erysipelotrichia.Erysipelotrichales.Erysipelotrichaceae.Erysipelatoclostridium	NBPF8
184644	ENSG00000271824	rs6889814	0.670427136	0.52801806	0.315288482	0.603674413	0.101551592	-0.236117307	0.326752371	-0.220509454	0.237546819	0.372164342	0.32287652	0.422700523	0.467823858	0.297368251	0.976999053	0.956134638	Bacteria.Firmicutes.Erysipelotrichia.Erysipelotrichales.Erysipelotrichaceae.Erysipelatoclostridium	SMIM32
184645	ENSG00000272047	rs582657	0.845483083	0.977669119	0.926584355	0.842744556	-0.077367056	0.00734818	0.0427912	-0.06371651	0.395406505	0.261508411	0.462601604	0.319895885	0.518009918	0.427242689	0.999575742	0.962039634	Bacteria.Firmicutes.Erysipelotrichia.Erysipelotrichales.Erysipelotrichaceae.Erysipelatoclostridium	GTF2H5
184646	ENSG00000272391	rs6945340	0.062118154	0.099187785	0.046639038	0.099571877	0.773011123	-0.42444463	-1.02053827	0.523375678	0.407244606	0.25374391	0.503168018	0.313250483	0.161102924	0.104028542	0.976999053	0.913467044	Bacteria.Firmicutes.Erysipelotrichia.Erysipelotrichales.Erysipelotrichaceae.Erysipelatoclostridium	POM121C
184647	ENSG00000272674	rs13176519	0.075654287	0.15960389	0.875105084	0.573869035	0.336325864	-0.368074467	-0.039606093	-0.19122706	0.186296001	0.258714873	0.250992202	0.338322439	0.174491045	0.141611966	0.998951605	0.955924652	Bacteria.Firmicutes.Erysipelotrichia.Erysipelotrichales.Erysipelotrichaceae.Erysipelatoclostridium	PCDHB16
184648	ENSG00000273749	rs8038998	0.189997066	0.068155329	0.826709103	0.784759753	-0.430558333	0.431833537	-0.105428466	-0.090009677	0.325088581	0.232814315	0.479637646	0.328199161	0.276766209	0.083404291	0.998951605	0.962039634	Bacteria.Firmicutes.Erysipelotrichia.Erysipelotrichales.Erysipelotrichaceae.Erysipelatoclostridium	CYFIP1
184649	ENSG00000274070	rs34863951	0.51449442	0.461621029	0.024573526	0.002998504	-0.147146881	0.198219926	0.645829561	-1.002141846	0.224499173	0.267658569	0.280603086	0.324964476	0.421047503	0.273833136	0.976999053	0.705496007	Bacteria.Firmicutes.Erysipelotrichia.Erysipelotrichales.Erysipelotrichaceae.Erysipelatoclostridium	CASTOR2
184650	ENSG00000274180	rs8067342	0.228199422	0.344881756	0.454111499	0.656448333	0.312275169	-0.33563806	-0.245828142	0.186335739	0.256702983	0.352750915	0.326423519	0.416971918	0.29694432	0.228669774	0.976999053	0.958013635	Bacteria.Firmicutes.Erysipelotrichia.Erysipelotrichales.Erysipelotrichaceae.Erysipelatoclostridium	NATD1
184651	ENSG00000274349	rs62561224	0.263206469	0.570326813	0.228971856	0.795023773	0.391378405	-0.150201853	-0.516901875	0.087029526	0.346775996	0.263295604	0.42562837	0.333623092	0.315823091	0.311120495	0.976999053	0.962039634	Bacteria.Firmicutes.Erysipelotrichia.Erysipelotrichales.Erysipelotrichaceae.Erysipelatoclostridium	ZNF658
184652	ENSG00000274512	rs1272328391	0.022298381	0.004904879	0.621540146	0.477425552	-0.721317832	1.065314287	0.210117404	-0.373511721	0.308095433	0.365733654	0.423590564	0.522699133	0.103511234	0.016783499	0.976999053	0.942562702	Bacteria.Firmicutes.Erysipelotrichia.Erysipelotrichales.Erysipelotrichaceae.Erysipelatoclostridium	TBC1D3L
184653	ENSG00000274523	rs6460094	0.295052024	0.501539511	0.894099979	0.662775471	0.34144986	-0.173221976	-0.059799562	-0.148049393	0.323460618	0.256306025	0.447466778	0.337944966	0.331646779	0.287930851	0.998951605	0.958013635	Bacteria.Firmicutes.Erysipelotrichia.Erysipelotrichales.Erysipelotrichaceae.Erysipelatoclostridium	RCC1L
184654	ENSG00000274750	rs78901806	0.001881877	1.88274336942912e-05	0.008259823	0.017321824	-0.653052452	1.610570481	0.672357133	-1.23364378	0.201519239	0.348769472	0.246766285	0.505112602	0.02904587	0.000362808	0.976999053	0.811494736	Bacteria.Firmicutes.Erysipelotrichia.Erysipelotrichales.Erysipelotrichaceae.Erysipelatoclostridium	H3C6
184655	ENSG00000275052	rs3828238	0.234588833	0.05860289	0.280532073	0.047776844	-0.258867107	0.763061165	0.291854429	-1.126890839	0.215766385	0.396388111	0.268203059	0.558560335	0.300179431	0.07626606	0.976999053	0.913467044	Bacteria.Firmicutes.Erysipelotrichia.Erysipelotrichales.Erysipelotrichaceae.Erysipelatoclostridium	PPP4R3B
184656	ENSG00000275074	rs13267096	0.034764658	0.008018043	0.549081073	0.93539018	-0.458697529	0.617227436	0.168462569	-0.026018177	0.212723073	0.225626891	0.279706625	0.319713953	0.12452636	0.021921822	0.976999053	0.964488465	Bacteria.Firmicutes.Erysipelotrichia.Erysipelotrichales.Erysipelotrichaceae.Erysipelatoclostridium	NUDT18
184657	ENSG00000275302	rs1049807	0.548259001	0.034488099	0.315214627	0.72864483	-0.133878419	0.750582919	-0.285786502	-0.149809884	0.221826967	0.347536066	0.282353144	0.429959436	0.431075422	0.054239098	0.976999053	0.961688504	Bacteria.Firmicutes.Erysipelotrichia.Erysipelotrichales.Erysipelotrichaceae.Erysipelatoclostridium	CCL4
184658	ENSG00000275395	rs372448642	0.357617792	0.487589727	0.64849552	0.335517133	-0.232861851	0.295949454	0.140812751	0.549322209	0.251337187	0.423921047	0.307466084	0.566163963	0.358055511	0.283689961	0.981389791	0.934189312	Bacteria.Firmicutes.Erysipelotrichia.Erysipelotrichales.Erysipelotrichaceae.Erysipelatoclostridium	FCGBP
184659	ENSG00000275688	rs854624	0.178973916	0.02860231	0.442564121	0.761960036	0.277973526	-0.752667874	-0.197231698	0.169037869	0.204604928	0.336200203	0.255285688	0.555710778	0.269456541	0.048506277	0.976999053	0.961688504	Bacteria.Firmicutes.Erysipelotrichia.Erysipelotrichales.Erysipelotrichaceae.Erysipelatoclostridium	CCL15-CCL14
184660	ENSG00000275718	rs854684	0.006907585	0.000517565	0.156805841	0.754445259	-0.533110828	1.217922621	0.338612329	-0.144874675	0.191072502	0.333319007	0.236386212	0.461226286	0.060074784	0.003923255	0.976999053	0.961688504	Bacteria.Firmicutes.Erysipelotrichia.Erysipelotrichales.Erysipelotrichaceae.Erysipelatoclostridium	CCL15
184661	ENSG00000275896	rs1454322156	0.870555908	0.783552626	0.261622148	0.329087652	-0.036859433	-0.130374016	0.335144771	-0.598440101	0.225306093	0.472658376	0.295957039	0.608580771	0.5235261	0.375711504	0.976999053	0.934189312	Bacteria.Firmicutes.Erysipelotrichia.Erysipelotrichales.Erysipelotrichaceae.Erysipelatoclostridium	PRSS2
184662	ENSG00000276023	rs2074412	0.174720174	0.21251653	0.34971214	0.848214478	0.404022073	-0.284575252	-0.353294558	0.064424189	0.294435134	0.226024477	0.375071992	0.335259953	0.267219715	0.168436309	0.976999053	0.962039634	Bacteria.Firmicutes.Erysipelotrichia.Erysipelotrichales.Erysipelotrichaceae.Erysipelatoclostridium	DUSP14
184663	ENSG00000276070	rs1223707500	0.005316039	0.000712658	0.075670565	0.236387553	0.549572835	-1.552359715	-0.455766355	0.629420748	0.190542485	0.436782431	0.252470294	0.52666478	0.050514066	0.004906664	0.976999053	0.930281537	Bacteria.Firmicutes.Erysipelotrichia.Erysipelotrichales.Erysipelotrichaceae.Erysipelatoclostridium	CCL4L2
184664	ENSG00000276085	rs75313926	0.001845833	0.000190836	0.04793787	0.061946211	0.603098582	-1.686843796	-0.501385065	0.965524138	0.185736988	0.426363274	0.248704093	0.508321987	0.02904587	0.001975376	0.976999053	0.913467044	Bacteria.Firmicutes.Erysipelotrichia.Erysipelotrichales.Erysipelotrichaceae.Erysipelatoclostridium	CCL3L1
184665	ENSG00000276234	rs2522972	0.194246869	0.082675026	0.618144256	0.389950627	0.530011559	-0.427529237	0.244412974	-0.277090778	0.404075022	0.242560946	0.487962559	0.320153089	0.277830605	0.093717583	0.976999053	0.934189312	Bacteria.Firmicutes.Erysipelotrichia.Erysipelotrichales.Erysipelotrichaceae.Erysipelatoclostridium	TADA2A
184666	ENSG00000276409	rs854684	0.767758459	0.997437473	0.397338637	0.513877202	-0.060495634	-0.001147342	0.215029787	-0.323238446	0.204000683	0.355871746	0.252380369	0.492433375	0.4960042	0.432338065	0.976999053	0.947831579	Bacteria.Firmicutes.Erysipelotrichia.Erysipelotrichales.Erysipelotrichaceae.Erysipelatoclostridium	CCL14
184667	ENSG00000276430	rs782419234	0.004205215	0.000715141	0.589494678	0.328608599	1.142161082	-0.873274594	-0.258313124	0.297921031	0.384961604	0.245786146	0.476365192	0.302667207	0.043155503	0.004906664	0.976999053	0.934189312	Bacteria.Firmicutes.Erysipelotrichia.Erysipelotrichales.Erysipelotrichaceae.Erysipelatoclostridium	FAM25C
184668	ENSG00000276547	rs13159206	0.195186236	0.246468221	0.535824915	0.896925356	-0.277942454	0.359362154	0.16749856	-0.050676748	0.212352586	0.307275348	0.269096479	0.389659318	0.278785627	0.185335068	0.976999053	0.964256296	Bacteria.Firmicutes.Erysipelotrichia.Erysipelotrichales.Erysipelotrichaceae.Erysipelatoclostridium	PCDHGB5
184669	ENSG00000277075	rs6906367	0.316675153	0.827391103	0.021521545	0.022031439	-0.221563187	-0.064492558	0.628525334	-1.033461462	0.219568207	0.294581661	0.266824401	0.440501971	0.34119053	0.389220844	0.976999053	0.828867426	Bacteria.Firmicutes.Erysipelotrichia.Erysipelotrichales.Erysipelotrichaceae.Erysipelatoclostridium	H2AC8
184670	ENSG00000277149	rs11971151	6.48606945545334e-09	7.21697056648053e-10	0.281529351	0.139478729	2.471655961	-1.636122188	-0.499360507	0.420636672	0.3702934	0.226757472	0.459854087	0.28116354	6.65624897948962e-06	1.44287632571261e-07	0.976999053	0.913467044	Bacteria.Firmicutes.Erysipelotrichia.Erysipelotrichales.Erysipelotrichaceae.Erysipelatoclostridium	TYW1B
184671	ENSG00000277200	rs111355210	0.002275991	0.000914943	0.186724056	0.204971114	-1.251158822	1.207090209	0.630915276	-0.530816116	0.393792551	0.347365639	0.472803082	0.4145856	0.031913179	0.00567203	0.976999053	0.924420386	Bacteria.Firmicutes.Erysipelotrichia.Erysipelotrichales.Erysipelotrichaceae.Erysipelatoclostridium	CCDC92B
184672	ENSG00000277258	rs11654269	0.013154084	6.29831483971384e-05	0.674530103	0.865676281	-0.471819046	1.252856138	0.098016182	-0.061652403	0.185059522	0.29279022	0.232351176	0.363037801	0.083341665	0.000883657	0.985051994	0.964256296	Bacteria.Firmicutes.Erysipelotrichia.Erysipelotrichales.Erysipelotrichaceae.Erysipelatoclostridium	PCGF2
184673	ENSG00000277462	rs4925622	0.01281068	0.117263019	0.2818354	0.724426389	0.567245969	-0.381153405	-0.350844884	-0.112386852	0.22160565	0.240103667	0.323295544	0.317406951	0.082945125	0.116294965	0.976999053	0.961688504	Bacteria.Firmicutes.Erysipelotrichia.Erysipelotrichales.Erysipelotrichaceae.Erysipelatoclostridium	ZNF670
184674	ENSG00000277494	rs11136270	0.051140226	0.012320506	0.212711032	0.535343241	0.401577369	-0.633776331	-0.319836728	0.196613872	0.202102512	0.246161028	0.254140338	0.315498164	0.145083259	0.029150499	0.976999053	0.947831579	Bacteria.Firmicutes.Erysipelotrichia.Erysipelotrichales.Erysipelotrichaceae.Erysipelatoclostridium	GPIHBP1
184675	ENSG00000277586	rs62503767	0.342900649	0.879005101	0.090384613	0.566108463	-0.204820405	-0.04914474	0.454964307	-0.260881304	0.214375284	0.321562926	0.264677051	0.452339327	0.352062732	0.402685278	0.976999053	0.954555327	Bacteria.Firmicutes.Erysipelotrichia.Erysipelotrichales.Erysipelotrichaceae.Erysipelatoclostridium	NEFL
184676	ENSG00000277632	rs8951	0.910816606	0.139316603	0.131137584	0.905244074	0.023775019	0.54961844	-0.421202261	0.053493108	0.211435648	0.367224924	0.275490854	0.447623287	0.532600761	0.13004439	0.976999053	0.964256296	Bacteria.Firmicutes.Erysipelotrichia.Erysipelotrichales.Erysipelotrichaceae.Erysipelatoclostridium	CCL3
184677	ENSG00000277972	rs1139109	0.272002876	0.222805792	0.407201902	0.936108071	-0.24585271	0.344237204	0.229872792	-0.029349757	0.221915767	0.279669139	0.275547933	0.364714091	0.320481751	0.173327522	0.976999053	0.964488465	Bacteria.Firmicutes.Erysipelotrichia.Erysipelotrichales.Erysipelotrichaceae.Erysipelatoclostridium	CISD3
184678	ENSG00000278023	rs11653282	0.124314992	0.007030778	0.250812147	0.086947703	0.286179516	-1.085327002	-0.270866074	0.888851317	0.183796175	0.389890564	0.23376439	0.511424112	0.228223132	0.02040873	0.976999053	0.913467044	Bacteria.Firmicutes.Erysipelotrichia.Erysipelotrichales.Erysipelotrichaceae.Erysipelatoclostridium	RDM1
184679	ENSG00000278053	rs3813910	0.137054957	0.021635739	0.461786925	0.205603127	0.349968432	-0.734013187	-0.222730991	0.472476452	0.232468998	0.311889889	0.30086801	0.369541825	0.239405894	0.041058023	0.976999053	0.924420386	Bacteria.Firmicutes.Erysipelotrichia.Erysipelotrichales.Erysipelotrichaceae.Erysipelatoclostridium	DDX52
184680	ENSG00000278311	rs9903355	0.000675077	0.001218877	0.229944191	0.212932329	-1.108691283	1.050265249	0.473757987	-0.460482741	0.310462215	0.310462215	0.39092717	0.36607599	0.014433117	0.006840361	0.976999053	0.928657363	Bacteria.Firmicutes.Erysipelotrichia.Erysipelotrichales.Erysipelotrichaceae.Erysipelatoclostridium	GGNBP2
184681	ENSG00000278540	rs72828246	0.072641331	0.015554692	0.262809901	0.125003829	-0.708907175	0.57916494	0.530013132	-0.478317509	0.388504864	0.233102919	0.469217812	0.307767353	0.172164601	0.033710811	0.976999053	0.913467044	Bacteria.Firmicutes.Erysipelotrichia.Erysipelotrichales.Erysipelotrichaceae.Erysipelatoclostridium	ACACA
184682	ENSG00000278558	rs28716045	0.032808648	0.023976333	0.126953381	0.130942564	0.858510115	-0.662329228	0.811078452	-0.549933374	0.393633857	0.286517291	0.524621278	0.359503269	0.121712416	0.04352823	0.976999053	0.913467044	Bacteria.Firmicutes.Erysipelotrichia.Erysipelotrichales.Erysipelotrichaceae.Erysipelatoclostridium	TMEM191B
184683	ENSG00000278619	rs35767371	0.53474967	0.393425913	0.672642863	0.470499169	0.166826217	-0.18694503	0.138571977	-0.208705253	0.267309114	0.217597952	0.32647801	0.287508091	0.428093425	0.248423075	0.985051994	0.942562702	Bacteria.Firmicutes.Erysipelotrichia.Erysipelotrichales.Erysipelotrichaceae.Erysipelatoclostridium	MRM1
184684	ENSG00000278662	rs76960632	0.009699061	0.002140119	0.924091849	0.612504108	-0.681835927	0.776160059	0.028739204	0.147272749	0.255844292	0.242715207	0.300458233	0.289360535	0.072653589	0.009990744	0.99928362	0.956134638	Bacteria.Firmicutes.Erysipelotrichia.Erysipelotrichales.Erysipelotrichaceae.Erysipelatoclostridium	GOLGA6L10
184685	ENSG00000278845	rs8077729	0.048041025	0.071717465	0.359646327	0.479804367	1.158056456	-0.607106389	-0.69233711	0.303675174	0.57470902	0.33161044	0.750448822	0.427282237	0.14187485	0.086180903	0.976999053	0.942562702	Bacteria.Firmicutes.Erysipelotrichia.Erysipelotrichales.Erysipelotrichaceae.Erysipelatoclostridium	MRPL45
184686	ENSG00000279170	rs480715	0.003817842	0.00145066	0.886450149	0.923382828	1.860255462	-1.12949301	0.101675981	-0.038023775	0.619954335	0.339562974	0.709240183	0.393834951	0.041903888	0.007865163	0.998951605	0.964256296	Bacteria.Firmicutes.Erysipelotrichia.Erysipelotrichales.Erysipelotrichaceae.Erysipelatoclostridium	TSTD3
184687	ENSG00000280670	rs3748643	0.019201855	0.017502554	0.4092481	0.277395911	0.954014809	-0.629151471	0.433490621	-0.373371807	0.397275561	0.258038046	0.521909457	0.340863065	0.099568919	0.036168011	0.976999053	0.930281537	Bacteria.Firmicutes.Erysipelotrichia.Erysipelotrichales.Erysipelotrichaceae.Erysipelatoclostridium	CCDC163
184688	ENSG00000284194	rs131816	0.833103569	0.805158086	0.831025549	0.789276456	0.104260875	-0.072277464	0.127373994	-0.096529498	0.492793363	0.291810806	0.59452084	0.359709147	0.515293823	0.382247196	0.998951605	0.962039634	Bacteria.Firmicutes.Erysipelotrichia.Erysipelotrichales.Erysipelotrichaceae.Erysipelatoclostridium	SCO2
184689	ENSG00000284690	rs59362027	0.998070921	0.352574832	0.216429004	0.80487992	0.000501796	0.44110934	-0.334955039	0.143322779	0.206750634	0.47111011	0.268346693	0.577804698	0.555184897	0.231599115	0.976999053	0.962039634	Bacteria.Firmicutes.Erysipelotrichia.Erysipelotrichales.Erysipelotrichaceae.Erysipelatoclostridium	CD300H
184690	ENSG00000284691	rs11761125	0.029642397	0.025936305	0.145701744	0.200163374	0.974739781	-0.590248189	-0.764487593	0.40826122	0.438320906	0.258952688	0.519163527	0.31544575	0.11501	0.045636085	0.976999053	0.924420386	Bacteria.Firmicutes.Erysipelotrichia.Erysipelotrichales.Erysipelotrichaceae.Erysipelatoclostridium
184691	ENSG00000284713	rs72930627	0.153386013	0.087436675	0.645084057	0.970329565	-0.281756793	0.476932708	0.115137112	0.014424919	0.195047291	0.274850412	0.248806836	0.386328532	0.252171699	0.09712618	0.980415599	0.969851742	Bacteria.Firmicutes.Erysipelotrichia.Erysipelotrichales.Erysipelotrichaceae.Erysipelatoclostridium	SMIM38
184692	ENSG00000284770	rs7526641	0.006697745	7.68011626671409e-05	0.068895182	0.821971385	-0.365162125	0.825540684	0.301575092	-0.065076843	0.130355005	0.195524548	0.16303485	0.288050721	0.059236618	0.00103225	0.976999053	0.962039634	Bacteria.Firmicutes.Erysipelotrichia.Erysipelotrichales.Erysipelotrichaceae.Erysipelatoclostridium	TBCE
184693	ENSG00000284797	rs9305094	0.273582303	0.032345364	0.057026653	0.151763674	0.222122652	-0.487436855	0.486155858	-0.404428816	0.201163724	0.222877318	0.250914206	0.278845052	0.321287049	0.052316505	0.976999053	0.913467044	Bacteria.Firmicutes.Erysipelotrichia.Erysipelotrichales.Erysipelotrichaceae.Erysipelatoclostridium
184694	ENSG00000284922	rs376098301	0.304045542	0.176364938	0.913802909	0.880872445	0.346130214	-0.438714587	0.046608195	0.06381313	0.334105642	0.320955219	0.428916077	0.424137453	0.335508599	0.15028379	0.998951605	0.964256296	Bacteria.Firmicutes.Erysipelotrichia.Erysipelotrichales.Erysipelotrichaceae.Erysipelatoclostridium	LRTOMT
184695	ENSG00000285053	rs7537	0.211098361	0.09506332	0.074684786	0.007584765	0.240858413	-0.634435371	-0.433051931	1.418633301	0.190702263	0.374531809	0.239057937	0.514744736	0.288589988	0.101908009	0.976999053	0.705496007	Bacteria.Firmicutes.Erysipelotrichia.Erysipelotrichales.Erysipelotrichaceae.Erysipelatoclostridium	TBCE
184696	ENSG00000285130	rs11144981	0.605058477	0.019097211	0.245404463	0.767663407	-0.11707528	0.631937301	-0.323044681	0.107139918	0.2252875	0.262915633	0.27559382	0.361140174	0.448165874	0.038044032	0.976999053	0.961688504	Bacteria.Firmicutes.Erysipelotrichia.Erysipelotrichales.Erysipelotrichaceae.Erysipelatoclostridium
184697	ENSG00000285188	rs999813	0.013018179	0.025842617	0.236293151	0.874781338	-0.719444516	0.548951277	0.429073766	-0.048283941	0.281743621	0.24067729	0.358952309	0.305187749	0.083220736	0.045521316	0.976999053	0.964256296	Bacteria.Firmicutes.Erysipelotrichia.Erysipelotrichales.Erysipelotrichaceae.Erysipelatoclostridium
184698	ENSG00000285269	rs12057033	0.032377295	0.097673847	0.854967391	0.536605819	-0.508910874	0.381784512	0.056764938	0.171403462	0.232740675	0.227194536	0.309325116	0.275899584	0.120854768	0.103595552	0.998951605	0.947831579	Bacteria.Firmicutes.Erysipelotrichia.Erysipelotrichales.Erysipelotrichaceae.Erysipelatoclostridium
184699	ENSG00000285641	rs35138279	0.38691614	0.818534506	0.668970923	0.284519679	0.168611628	-0.08130532	-0.10912604	-0.445867492	0.193566072	0.352946954	0.254069684	0.413174577	0.371265011	0.385878427	0.985051994	0.932468126	Bacteria.Firmicutes.Erysipelotrichia.Erysipelotrichales.Erysipelotrichaceae.Erysipelatoclostridium
184700	ENSG00000287725	rs4930260	0.724989404	0.508762037	0.279702199	0.267512136	-0.107828257	0.155348297	-0.405453603	0.331727078	0.305182939	0.233804978	0.371948154	0.296608357	0.483595357	0.290202299	0.976999053	0.930281537	Bacteria.Firmicutes.Erysipelotrichia.Erysipelotrichales.Erysipelotrichaceae.Erysipelatoclostridium
184701	ENSG00000001167	rs6900152	0.191812344	0.062803311	0.223033168	0.249330448	-0.283384609	0.481345899	0.324646907	-0.403119699	0.214855529	0.254268708	0.263884504	0.346804845	0.32657597	0.090838885	0.998894472	0.955977172	Bacteria.Firmicutes.Erysipelotrichia.Erysipelotrichales.Erysipelotrichaceae.Erysipelotrichaceae_UCG_003	NFYA
184702	ENSG00000001460	rs11249099	0.276615943	0.506719611	0.710982136	0.641016016	0.311513769	-0.182126388	-0.124274296	-0.153841556	0.283925283	0.272786541	0.333924396	0.328391709	0.383788331	0.323588617	0.998894472	0.972079769	Bacteria.Firmicutes.Erysipelotrichia.Erysipelotrichales.Erysipelotrichaceae.Erysipelotrichaceae_UCG_003	STPG1
184703	ENSG00000001561	rs9367235	0.625014444	0.721510795	0.330389989	0.404298622	-0.242908642	0.115902042	0.551209607	-0.312501899	0.494628175	0.32375783	0.562072618	0.372273709	0.541918428	0.402030175	0.998894472	0.955977172	Bacteria.Firmicutes.Erysipelotrichia.Erysipelotrichales.Erysipelotrichaceae.Erysipelotrichaceae_UCG_003	ENPP4
184704	ENSG00000001617	rs7642692	0.92877554	0.599014215	0.777078708	0.841246037	-0.018869838	0.243449666	-0.07355266	0.11726192	0.21028937	0.460720926	0.258708365	0.583093917	0.625109946	0.360255043	0.998894472	0.973498945	Bacteria.Firmicutes.Erysipelotrichia.Erysipelotrichales.Erysipelotrichaceae.Erysipelotrichaceae_UCG_003	SEMA3F
184705	ENSG00000002016	rs76321248	0.227631339	0.026481996	0.64828153	0.123244444	0.264981801	-0.668883184	-0.126850433	0.570559461	0.217556972	0.294563296	0.276798236	0.365374665	0.349788689	0.053333086	0.998894472	0.955977172	Bacteria.Firmicutes.Erysipelotrichia.Erysipelotrichales.Erysipelotrichaceae.Erysipelotrichaceae_UCG_003	RAD52
184706	ENSG00000002549	rs3775927	0.161499303	0.097164871	0.262573388	0.288691134	0.781464518	-0.587378031	-0.700945083	0.426559352	0.551814324	0.348998022	0.620232529	0.39874912	0.302527096	0.119767931	0.998894472	0.955977172	Bacteria.Firmicutes.Erysipelotrichia.Erysipelotrichales.Erysipelotrichaceae.Erysipelotrichaceae_UCG_003	LAP3
184707	ENSG00000002726	rs1049748	0.116589815	0.201245227	0.349490278	0.634116544	0.450655524	-0.365835854	-0.332543697	0.158282812	0.283354143	0.283354143	0.352878416	0.331001223	0.259081853	0.185270331	0.998894472	0.971003048	Bacteria.Firmicutes.Erysipelotrichia.Erysipelotrichales.Erysipelotrichaceae.Erysipelotrichaceae_UCG_003	AOC1
184708	ENSG00000002919	rs1860866	0.304187452	0.37108724	0.462942522	0.517379597	-0.440376042	0.230938994	0.415401656	-0.223128221	0.425203152	0.256407148	0.56258673	0.342778288	0.399159638	0.266440087	0.998894472	0.96824834	Bacteria.Firmicutes.Erysipelotrichia.Erysipelotrichales.Erysipelotrichaceae.Erysipelotrichaceae_UCG_003	SNX11
184709	ENSG00000002933	rs741068	0.234982432	0.045169069	0.593492189	0.978091307	-0.387113751	0.466388028	-0.226034571	-0.008176965	0.32293473	0.228349337	0.421367735	0.296612605	0.354776171	0.074511638	0.998894472	0.976298084	Bacteria.Firmicutes.Erysipelotrichia.Erysipelotrichales.Erysipelotrichaceae.Erysipelotrichaceae_UCG_003	TMEM176A
184710	ENSG00000003056	rs1805726	0.14565559	0.303265389	0.532121525	0.87403696	-0.400788602	0.28854619	0.219135501	-0.056263902	0.272143844	0.278069401	0.348871286	0.353507079	0.287477396	0.236046679	0.998894472	0.973498945	Bacteria.Firmicutes.Erysipelotrichia.Erysipelotrichales.Erysipelotrichaceae.Erysipelotrichaceae_UCG_003	M6PR
184711	ENSG00000003147	rs3807807	0.451839677	0.351382401	0.710000665	0.744977889	-0.357875478	0.35110591	-0.206768787	0.141051061	0.472812101	0.374051769	0.553615615	0.431803548	0.473934281	0.257792931	0.998894472	0.972079769	Bacteria.Firmicutes.Erysipelotrichia.Erysipelotrichales.Erysipelotrichaceae.Erysipelotrichaceae_UCG_003	ICA1
184712	ENSG00000003249	rs66701606	0.267350086	0.030306027	0.664128586	0.819373921	-0.249119815	0.69856162	-0.131186841	-0.091665942	0.222670263	0.315447819	0.300741226	0.39980521	0.377242415	0.057733536	0.998894472	0.972369421	Bacteria.Firmicutes.Erysipelotrichia.Erysipelotrichales.Erysipelotrichaceae.Erysipelotrichaceae_UCG_003	DBNDD1
184713	ENSG00000003393	rs2302610	0.93434181	0.510121649	0.735309868	0.674235358	0.020978226	-0.219975003	0.104077051	0.179379904	0.253657185	0.332138927	0.30653842	0.424818303	0.625638634	0.32507946	0.998894472	0.972079769	Bacteria.Firmicutes.Erysipelotrichia.Erysipelotrichales.Erysipelotrichaceae.Erysipelotrichaceae_UCG_003	ALS2
184714	ENSG00000004534	rs2856234	0.036546774	0.017656022	0.235600076	0.26451531	-0.493646865	0.41115034	0.346955503	-0.256160641	0.231230675	0.168867009	0.289820487	0.227596914	0.147705102	0.040657048	0.998894472	0.955977172	Bacteria.Firmicutes.Erysipelotrichia.Erysipelotrichales.Erysipelotrichaceae.Erysipelotrichaceae_UCG_003	RBM6
184715	ENSG00000004777	rs231235	0.779687095	0.638026181	0.425411322	0.294575223	0.056485859	-0.095053747	0.203100629	-0.263492546	0.201096154	0.201096154	0.25320746	0.249362021	0.59178105	0.373467197	0.998894472	0.955977172	Bacteria.Firmicutes.Erysipelotrichia.Erysipelotrichales.Erysipelotrichaceae.Erysipelotrichaceae_UCG_003	ARHGAP33
184716	ENSG00000005100	rs9898942	0.106691959	0.919842067	0.083073115	0.785600927	-0.289563572	0.050577305	0.393991412	0.149708751	0.177004538	0.500644437	0.223829383	0.548074729	0.247361212	0.465340676	0.998894472	0.972079769	Bacteria.Firmicutes.Erysipelotrichia.Erysipelotrichales.Erysipelotrichaceae.Erysipelotrichaceae_UCG_003	DHX33
184717	ENSG00000005156	rs1003918	0.370540053	0.063695248	0.512537269	0.950056151	0.252107704	-0.464089504	0.228004538	0.019221878	0.27958842	0.246005012	0.346243873	0.305698327	0.436352806	0.09161265	0.998894472	0.973498945	Bacteria.Firmicutes.Erysipelotrichia.Erysipelotrichales.Erysipelotrichaceae.Erysipelotrichaceae_UCG_003	LIG3
184718	ENSG00000005194	rs498056	0.001486262	0.000381497	0.080502202	0.113626821	-0.999759698	0.729943764	0.661566978	-0.417930058	0.301278762	0.194767812	0.37261596	0.260602229	0.026162862	0.003478846	0.998894472	0.955977172	Bacteria.Firmicutes.Erysipelotrichia.Erysipelotrichales.Erysipelotrichaceae.Erysipelotrichaceae_UCG_003	CIAPIN1
184719	ENSG00000005206	rs11671	0.777035227	0.71078763	0.749095535	0.618781903	0.119630456	-0.103460072	-0.162319727	0.169321673	0.420694458	0.277800711	0.505366945	0.33866103	0.591220478	0.399524982	0.998894472	0.97042815	Bacteria.Firmicutes.Erysipelotrichia.Erysipelotrichales.Erysipelotrichaceae.Erysipelotrichaceae_UCG_003	SPPL2B
184720	ENSG00000005421	rs854571	0.001580051	0.000129433	0.637398862	0.839282103	1.334420826	-0.985718948	0.24237451	0.063437194	0.404574275	0.242143571	0.511811384	0.311538129	0.027209193	0.001642759	0.998894472	0.973498945	Bacteria.Firmicutes.Erysipelotrichia.Erysipelotrichales.Erysipelotrichaceae.Erysipelotrichaceae_UCG_003	PON1
184721	ENSG00000005436	rs2901685	0.015398626	0.06125547	0.25354109	0.984201422	-0.76097676	0.501196937	0.423286041	-0.006735004	0.305794021	0.263147204	0.367436189	0.338813429	0.094802203	0.089391798	0.998894472	0.976298084	Bacteria.Firmicutes.Erysipelotrichia.Erysipelotrichales.Erysipelotrichaceae.Erysipelotrichaceae_UCG_003	GCFC2
184722	ENSG00000005469	rs6954473	0.00272144	0.000750539	0.868441851	0.742747092	0.973413731	-0.789046464	0.063100627	-0.090030672	0.312304938	0.22303516	0.379452404	0.273134852	0.03553458	0.005308238	0.998894472	0.972079769	Bacteria.Firmicutes.Erysipelotrichia.Erysipelotrichales.Erysipelotrichaceae.Erysipelotrichaceae_UCG_003	CROT
184723	ENSG00000005700	rs606270	0.090785279	0.03962696	0.970100846	0.919933343	0.529567088	-0.585875451	-0.014006117	0.03298089	0.308469026	0.279006633	0.372241299	0.326838043	0.230224258	0.06891302	0.998894472	0.973498945	Bacteria.Firmicutes.Erysipelotrichia.Erysipelotrichales.Erysipelotrichaceae.Erysipelotrichaceae_UCG_003	IBTK
184724	ENSG00000005844	rs8056929	0.78511315	0.526383548	0.865593025	0.381568541	-0.047632405	-0.206405927	-0.03744001	0.377370332	0.173973387	0.324045018	0.220326155	0.428347399	0.594348269	0.331305838	0.998894472	0.955977172	Bacteria.Firmicutes.Erysipelotrichia.Erysipelotrichales.Erysipelotrichaceae.Erysipelotrichaceae_UCG_003	ITGAL
184725	ENSG00000005981	rs199555754	0.040037402	0.002512744	0.77788737	0.87828901	-0.428229593	1.047438575	0.07129839	0.061318654	0.204368691	0.333166882	0.25171773	0.398839659	0.155721457	0.011532065	0.998894472	0.973498945	Bacteria.Firmicutes.Erysipelotrichia.Erysipelotrichales.Erysipelotrichaceae.Erysipelotrichaceae_UCG_003	ASB4
184726	ENSG00000006042	rs4795725	0.816841398	0.854378843	0.513477132	0.455497039	0.067508593	-0.058517451	0.232719431	-0.277305384	0.290296884	0.317571368	0.354195526	0.369358473	0.602567444	0.447342971	0.998894472	0.955977172	Bacteria.Firmicutes.Erysipelotrichia.Erysipelotrichales.Erysipelotrichaceae.Erysipelotrichaceae_UCG_003	TMEM98
184727	ENSG00000006047	rs5412	0.638988021	0.081237416	0.335755068	0.327583296	0.101968328	0.565580852	-0.255889184	-0.410446242	0.216344758	0.319344436	0.263865346	0.416095567	0.54627511	0.106601546	0.998894472	0.955977172	Bacteria.Firmicutes.Erysipelotrichia.Erysipelotrichales.Erysipelotrichaceae.Erysipelotrichaceae_UCG_003	YBX2
184728	ENSG00000006128	rs7795107	0.686826383	0.037504234	0.904866203	0.330325022	0.079683433	-0.773849957	0.029754348	0.445255401	0.196761867	0.364384214	0.247986715	0.453968872	0.563497424	0.066052762	0.998894472	0.955977172	Bacteria.Firmicutes.Erysipelotrichia.Erysipelotrichales.Erysipelotrichaceae.Erysipelotrichaceae_UCG_003	TAC1
184729	ENSG00000006282	rs8076632	0.006554139	2.38844597549697e-05	0.785071736	0.843328405	0.650899121	-0.913428379	0.081826163	0.052270213	0.231707875	0.200664906	0.298804164	0.263419636	0.061562877	0.00047065	0.998894472	0.973498945	Bacteria.Firmicutes.Erysipelotrichia.Erysipelotrichales.Erysipelotrichaceae.Erysipelotrichaceae_UCG_003	SPATA20
184730	ENSG00000006432	rs731571	0.176682264	0.014508553	0.747932736	0.278654791	0.341044575	-0.724037748	-0.097161466	0.420336126	0.249687377	0.288265964	0.301057632	0.384754049	0.315311744	0.035654764	0.998894472	0.955977172	Bacteria.Firmicutes.Erysipelotrichia.Erysipelotrichales.Erysipelotrichaceae.Erysipelotrichaceae_UCG_003	MAP3K9
184731	ENSG00000006652	rs10260414	0.072018771	0.003409634	0.998149899	0.542661439	-0.389913434	0.553404755	0.000669198	-0.144147368	0.213208055	0.182055474	0.287493766	0.235528346	0.206699367	0.014378228	0.999832618	0.968686628	Bacteria.Firmicutes.Erysipelotrichia.Erysipelotrichales.Erysipelotrichaceae.Erysipelotrichaceae_UCG_003	IFRD1
184732	ENSG00000006740	rs78654015	0.65778547	0.785613619	0.507269991	0.606940221	0.092651193	-0.144660553	-0.170929449	0.33452527	0.208196673	0.529625737	0.25634895	0.647103573	0.55530253	0.424324013	0.998894472	0.97042815	Bacteria.Firmicutes.Erysipelotrichia.Erysipelotrichales.Erysipelotrichaceae.Erysipelotrichaceae_UCG_003	ARHGAP44
184733	ENSG00000006744	rs1044564	0.068701341	0.025471669	0.792211281	0.603049707	-0.57509246	0.557335367	0.117429102	-0.17441962	0.310678476	0.243716248	0.443921987	0.333772321	0.202309117	0.051879964	0.998894472	0.97042815	Bacteria.Firmicutes.Erysipelotrichia.Erysipelotrichales.Erysipelotrichaceae.Erysipelotrichaceae_UCG_003	ELAC2
184734	ENSG00000006747	rs3173628	0.474335864	0.313017746	0.544526129	0.644941404	0.240135527	-0.277613805	0.250903479	-0.157753326	0.333695649	0.273026545	0.411868357	0.340751507	0.482750634	0.240408373	0.998894472	0.972079769	Bacteria.Firmicutes.Erysipelotrichia.Erysipelotrichales.Erysipelotrichaceae.Erysipelotrichaceae_UCG_003	SCIN
184735	ENSG00000007062	rs10034719	0.027354061	0.005451532	0.584830732	0.806048014	-0.61713892	0.672859038	0.187852727	-0.076969506	0.273393199	0.234014488	0.342121587	0.312210067	0.130794414	0.019986345	0.998894472	0.972079769	Bacteria.Firmicutes.Erysipelotrichia.Erysipelotrichales.Erysipelotrichaceae.Erysipelotrichaceae_UCG_003	PROM1
184736	ENSG00000007129	rs3745936	0.26375826	0.043668214	0.492154821	0.259389297	0.256200034	-0.690647727	-0.189069878	0.437096092	0.227267912	0.335696954	0.273699495	0.384165992	0.374071603	0.073403168	0.998894472	0.955977172	Bacteria.Firmicutes.Erysipelotrichia.Erysipelotrichales.Erysipelotrichaceae.Erysipelotrichaceae_UCG_003	CEACAM21
184737	ENSG00000007168	rs6628	0.862403032	0.503459267	0.8783622	0.564969807	0.037892014	-0.191829768	-0.042834668	0.211530285	0.217765052	0.285121381	0.278781835	0.365694569	0.611588939	0.322320199	0.998894472	0.97042815	Bacteria.Firmicutes.Erysipelotrichia.Erysipelotrichales.Erysipelotrichaceae.Erysipelotrichaceae_UCG_003	PAFAH1B1
184738	ENSG00000007237	rs8071183	0.172432845	0.089445926	0.165379238	0.126932536	0.484474794	-0.447147625	-0.615638157	0.494440131	0.351166527	0.259353668	0.438805025	0.319795605	0.313051513	0.113798547	0.998894472	0.955977172	Bacteria.Firmicutes.Erysipelotrichia.Erysipelotrichales.Erysipelotrichaceae.Erysipelotrichaceae_UCG_003	GAS7
184739	ENSG00000007341	rs6700673	3.05566311699273e-08	5.92270973119728e-07	0.775061298	0.085424694	-1.170331887	0.853849711	-0.070344696	0.341754334	0.186072233	0.154179124	0.245143874	0.195664512	1.4523097171909e-05	2.59841599288768e-05	0.998894472	0.955977172	Bacteria.Firmicutes.Erysipelotrichia.Erysipelotrichales.Erysipelotrichaceae.Erysipelotrichaceae_UCG_003	ST7L
184740	ENSG00000007933	rs6608458	0.154111725	0.141452208	0.092822899	0.060278843	-0.788618446	0.522590791	1.109490308	-0.81343558	0.546903254	0.351083045	0.650428334	0.425425594	0.293928308	0.149273587	0.998894472	0.955977172	Bacteria.Firmicutes.Erysipelotrichia.Erysipelotrichales.Erysipelotrichaceae.Erysipelotrichaceae_UCG_003	FMO3
184741	ENSG00000008018	rs12717	0.729105011	0.61959665	0.50360494	0.233006376	-0.092549058	0.12513726	0.224752697	-0.376166105	0.266089113	0.250871222	0.334170005	0.312464505	0.576198586	0.367468941	0.998894472	0.955977172	Bacteria.Firmicutes.Erysipelotrichia.Erysipelotrichales.Erysipelotrichaceae.Erysipelotrichaceae_UCG_003	PSMB1
184742	ENSG00000008118	rs9430001	0.150826173	0.099880286	0.506385448	0.498925779	-0.383601897	0.381557813	0.222274849	-0.209972898	0.263869979	0.228582106	0.332657864	0.30878838	0.290459327	0.121728745	0.998894472	0.966340554	Bacteria.Firmicutes.Erysipelotrichia.Erysipelotrichales.Erysipelotrichaceae.Erysipelotrichaceae_UCG_003	CAMK1G
184743	ENSG00000008130	rs4648629	0.125797803	0.07124756	0.243194121	0.163563774	0.538118651	-0.585779165	-0.504814566	0.54501311	0.346987237	0.319417622	0.428629578	0.386773507	0.267635463	0.098379259	0.998894472	0.955977172	Bacteria.Firmicutes.Erysipelotrichia.Erysipelotrichales.Erysipelotrichaceae.Erysipelotrichaceae_UCG_003	NADK
184744	ENSG00000008311	rs279703	0.239806872	0.318203656	0.362679598	0.326585084	-0.234359039	0.27544638	0.230206339	-0.334926258	0.197548194	0.273836451	0.251120314	0.338831013	0.357250335	0.243005185	0.998894472	0.955977172	Bacteria.Firmicutes.Erysipelotrichia.Erysipelotrichales.Erysipelotrichaceae.Erysipelotrichaceae_UCG_003	AASS
184745	ENSG00000008382	rs4807565	0.885209837	0.456106054	0.253701745	0.281262408	-0.042512584	0.182109813	-0.396689146	0.337758154	0.293319572	0.242891682	0.34446631	0.310862672	0.616358967	0.303918264	0.998894472	0.955977172	Bacteria.Firmicutes.Erysipelotrichia.Erysipelotrichales.Erysipelotrichaceae.Erysipelotrichaceae_UCG_003	MPND
184746	ENSG00000008869	rs17498825	0.943132651	0.170222188	0.329027032	0.736470956	0.016422132	-0.28055786	0.275047616	-0.097253903	0.22932932	0.202297116	0.279673031	0.287754461	0.627681195	0.168573668	0.998894472	0.972079769	Bacteria.Firmicutes.Erysipelotrichia.Erysipelotrichales.Erysipelotrichaceae.Erysipelotrichaceae_UCG_003	HEATR5B
184747	ENSG00000008952	rs12636720	0.254559472	0.86294909	0.142211583	0.948879168	-0.299975575	-0.054007822	0.515188856	0.023993787	0.260960425	0.311631842	0.346781702	0.37279174	0.36883314	0.449732986	0.998894472	0.973498945	Bacteria.Firmicutes.Erysipelotrichia.Erysipelotrichales.Erysipelotrichaceae.Erysipelotrichaceae_UCG_003	SEC62
184748	ENSG00000008988	rs2976045	0.678445919	0.877403273	0.565906856	0.205442337	-0.092698007	0.042219419	-0.160387418	0.462920718	0.222585963	0.272611016	0.277949361	0.361937903	0.560538921	0.45292976	0.998894472	0.955977172	Bacteria.Firmicutes.Erysipelotrichia.Erysipelotrichales.Erysipelotrichaceae.Erysipelotrichaceae_UCG_003	RPS20
184749	ENSG00000009307	rs6692870	0.001974644	0.002516415	0.000996909	0.001931744	-2.358753523	1.294766765	2.847093047	-1.548692826	0.731473417	0.411901076	0.825821418	0.479180204	0.03010746	0.011532065	0.998894472	0.855546881	Bacteria.Firmicutes.Erysipelotrichia.Erysipelotrichales.Erysipelotrichaceae.Erysipelotrichaceae_UCG_003	CSDE1
184750	ENSG00000009765	rs74756065	0.312921664	0.053148056	0.296928118	0.015235717	0.262656291	-0.856554659	-0.324066139	1.248266661	0.258264497	0.434886482	0.30819773	0.500773577	0.40458884	0.082072398	0.998894472	0.887652175	Bacteria.Firmicutes.Erysipelotrichia.Erysipelotrichales.Erysipelotrichaceae.Erysipelotrichaceae_UCG_003	IYD
184751	ENSG00000010030	rs2234064	0.5764295	0.43549587	0.07132526	0.073252654	-0.179246664	0.159786224	-0.725471485	0.491940091	0.319263378	0.203634169	0.395701408	0.270189695	0.52625448	0.294777257	0.998894472	0.955977172	Bacteria.Firmicutes.Erysipelotrichia.Erysipelotrichales.Erysipelotrichaceae.Erysipelotrichaceae_UCG_003	ETV7
184752	ENSG00000010072	rs722302	0.095036523	0.16146323	0.028236575	0.071012392	-0.648726356	0.449557928	1.016450022	-0.670191337	0.382936621	0.317417908	0.452939612	0.365134729	0.236100845	0.162862301	0.998894472	0.955977172	Bacteria.Firmicutes.Erysipelotrichia.Erysipelotrichales.Erysipelotrichaceae.Erysipelotrichaceae_UCG_003	SPRTN
184753	ENSG00000010165	rs6695502	0.849288769	0.72451672	0.420582255	0.290169988	0.045921962	0.094577834	-0.233715813	0.377996979	0.240700191	0.267201482	0.288342435	0.35444752	0.607026678	0.40320484	0.998894472	0.955977172	Bacteria.Firmicutes.Erysipelotrichia.Erysipelotrichales.Erysipelotrichaceae.Erysipelotrichaceae_UCG_003	METTL13
184754	ENSG00000010626	rs2238116	0.000376202	6.27125832845738e-07	0.671951921	0.191889983	-0.662255803	1.440008802	0.09152465	-0.398810567	0.176505871	0.26071645	0.215150791	0.302422305	0.011175186	2.68235497759741e-05	0.998894472	0.955977172	Bacteria.Firmicutes.Erysipelotrichia.Erysipelotrichales.Erysipelotrichaceae.Erysipelotrichaceae_UCG_003	LRRC23
184755	ENSG00000010704	rs1150658	0.890971567	0.517034968	0.52857138	0.56652296	-0.031198627	0.208876766	-0.17743898	0.235307421	0.226712548	0.32061996	0.280053124	0.40843403	0.616949014	0.327279178	0.998894472	0.97042815	Bacteria.Firmicutes.Erysipelotrichia.Erysipelotrichales.Erysipelotrichaceae.Erysipelotrichaceae_UCG_003	HFE
184756	ENSG00000011105	rs9919727	0.116005888	0.116501437	0.737241132	0.408957665	0.538300571	-0.372429887	0.141114048	-0.237972602	0.337910534	0.234111286	0.418799807	0.286333227	0.258712705	0.132796283	0.998894472	0.955977172	Bacteria.Firmicutes.Erysipelotrichia.Erysipelotrichales.Erysipelotrichaceae.Erysipelotrichaceae_UCG_003	TSPAN9
184757	ENSG00000011295	rs11657912	0.041332259	0.018564025	0.755477234	0.652203328	-0.63008986	0.535838649	0.112716615	-0.123647505	0.302711393	0.221892441	0.360413063	0.273075444	0.158680029	0.042064877	0.998894472	0.972079769	Bacteria.Firmicutes.Erysipelotrichia.Erysipelotrichales.Erysipelotrichaceae.Erysipelotrichaceae_UCG_003	TTC19
184758	ENSG00000011376	rs17077990	0.251788826	0.219699459	0.638748469	0.473522048	0.260756921	-0.353501731	0.130350882	-0.237015626	0.225508832	0.285248617	0.276365821	0.328752114	0.366640194	0.195190504	0.998894472	0.956324701	Bacteria.Firmicutes.Erysipelotrichia.Erysipelotrichales.Erysipelotrichaceae.Erysipelotrichaceae_UCG_003	LARS2
184759	ENSG00000011523	rs1420183	0.482922285	0.519278754	0.548088627	0.568997304	-0.262776575	0.174293951	0.268792052	-0.186974641	0.372385191	0.268979454	0.445179061	0.326626321	0.487342551	0.327660385	0.998894472	0.97042815	Bacteria.Firmicutes.Erysipelotrichia.Erysipelotrichales.Erysipelotrichaceae.Erysipelotrichaceae_UCG_003	CEP68
184760	ENSG00000011638	rs909083	0.817670347	0.812912951	0.268911608	0.183966122	0.130610356	-0.077958456	-0.726736496	0.521942211	0.564244344	0.328061968	0.651720608	0.388659986	0.602620132	0.433980109	0.998894472	0.955977172	Bacteria.Firmicutes.Erysipelotrichia.Erysipelotrichales.Erysipelotrichaceae.Erysipelotrichaceae_UCG_003	LDAF1
184761	ENSG00000012061	rs12979410	0.608239125	0.291694359	0.71312641	0.210214986	0.104512157	-0.289231015	0.092022439	-0.467793236	0.202901714	0.272077467	0.249200673	0.369655247	0.537828672	0.231044604	0.998894472	0.955977172	Bacteria.Firmicutes.Erysipelotrichia.Erysipelotrichales.Erysipelotrichaceae.Erysipelotrichaceae_UCG_003	ERCC1
184762	ENSG00000012779	rs7918542	0.782491303	0.243059971	0.695805148	0.973323347	0.061055697	-0.299619838	0.102175752	-0.011139381	0.220243145	0.254329001	0.260169052	0.331830787	0.593151659	0.206528935	0.998894472	0.974481514	Bacteria.Firmicutes.Erysipelotrichia.Erysipelotrichales.Erysipelotrichaceae.Erysipelotrichaceae_UCG_003	ALOX5
184763	ENSG00000013288	rs4689486	0.518722497	0.141509881	0.514658652	0.454346301	0.124513087	-0.625720514	0.158730295	-0.378196298	0.191898645	0.420428825	0.242266678	0.502451402	0.501915372	0.149273587	0.998894472	0.955977172	Bacteria.Firmicutes.Erysipelotrichia.Erysipelotrichales.Erysipelotrichaceae.Erysipelotrichaceae_UCG_003	MAN2B2
184764	ENSG00000013364	rs112178731	0.022200447	0.114230728	0.13999012	0.793626204	0.490826833	-0.440768653	-0.398206933	0.086104546	0.209486368	0.275311733	0.266520776	0.327789585	0.113449767	0.131290958	0.998894472	0.972079769	Bacteria.Firmicutes.Erysipelotrichia.Erysipelotrichales.Erysipelotrichaceae.Erysipelotrichaceae_UCG_003	MVP
184765	ENSG00000013561	rs187542	0.087243836	0.064599682	0.636939338	0.627165527	0.906680912	-0.574807659	-0.310199502	0.187520956	0.522183315	0.305759241	0.654139506	0.384234693	0.227333632	0.092322159	0.998894472	0.97042815	Bacteria.Firmicutes.Erysipelotrichia.Erysipelotrichales.Erysipelotrichaceae.Erysipelotrichaceae_UCG_003	RNF14
184766	ENSG00000013573	rs1046458	0.000357814	8.81520017415589e-06	0.892451933	0.62593307	1.025214101	-0.95623905	0.041842546	-0.115616043	0.272133652	0.198170987	0.308271239	0.236053318	0.010763502	0.000236357	0.998894472	0.97042815	Bacteria.Firmicutes.Erysipelotrichia.Erysipelotrichales.Erysipelotrichaceae.Erysipelotrichaceae_UCG_003	DDX11
184767	ENSG00000014138	rs655433	0.600951012	0.101150378	0.991824884	0.825055043	0.099782751	-0.386637339	0.002412294	0.073932695	0.18984349	0.232509841	0.234529986	0.333117511	0.536481555	0.122693993	0.998894472	0.973498945	Bacteria.Firmicutes.Erysipelotrichia.Erysipelotrichales.Erysipelotrichaceae.Erysipelotrichaceae_UCG_003	POLA2
184768	ENSG00000014164	rs6558369	0.04462116	0.007258785	0.690738505	0.598834054	0.425195364	-0.55298583	0.107036404	-0.143516749	0.207632204	0.199486569	0.267838106	0.271466835	0.16568556	0.023636245	0.998894472	0.97042815	Bacteria.Firmicutes.Erysipelotrichia.Erysipelotrichales.Erysipelotrichaceae.Erysipelotrichaceae_UCG_003	ZC3H3
184769	ENSG00000014216	rs11605576	0.768679013	0.054906375	0.309107128	0.430931523	0.056770144	0.401706779	-0.247070221	-0.207656662	0.192222607	0.205494611	0.241016191	0.262015509	0.589320392	0.083244627	0.998894472	0.955977172	Bacteria.Firmicutes.Erysipelotrichia.Erysipelotrichales.Erysipelotrichaceae.Erysipelotrichaceae_UCG_003	CAPN1
184770	ENSG00000015133	rs12587463	0.364547309	0.233760755	0.61161437	0.951052601	-0.206053473	0.469525726	0.137796446	-0.032399454	0.225655537	0.39065109	0.270064038	0.525773662	0.432581968	0.201160712	0.998894472	0.973498945	Bacteria.Firmicutes.Erysipelotrichia.Erysipelotrichales.Erysipelotrichaceae.Erysipelotrichaceae_UCG_003	CCDC88C
184771	ENSG00000015413	rs2052868	0.753414401	0.622755956	0.337981833	0.105807765	-0.076960596	0.147211073	0.290718888	-0.604056595	0.243954258	0.297813119	0.301175412	0.368296423	0.585613604	0.368977211	0.998894472	0.955977172	Bacteria.Firmicutes.Erysipelotrichia.Erysipelotrichales.Erysipelotrichaceae.Erysipelotrichaceae_UCG_003	DPEP1
184772	ENSG00000015479	rs7305	0.515805655	0.886736082	0.77746086	0.349508794	-0.169753387	0.028423528	-0.09133418	0.224541834	0.259801631	0.198772164	0.321818673	0.238281564	0.501133484	0.455782925	0.998894472	0.955977172	Bacteria.Firmicutes.Erysipelotrichia.Erysipelotrichales.Erysipelotrichaceae.Erysipelotrichaceae_UCG_003	MATR3
184773	ENSG00000015532	rs6504649	0.900695136	0.953508954	0.153338876	0.14665526	-0.033025342	-0.016115361	0.468589166	-0.504820263	0.263629804	0.27535235	0.324344983	0.343648137	0.619876275	0.475953191	0.998894472	0.955977172	Bacteria.Firmicutes.Erysipelotrichia.Erysipelotrichales.Erysipelotrichaceae.Erysipelotrichaceae_UCG_003	XYLT2
184774	ENSG00000016391	rs6445607	0.096598481	0.037748426	0.865244615	0.718305489	0.585247135	-0.550081527	0.078852571	0.119085819	0.347129897	0.259360317	0.462818337	0.328696788	0.23714759	0.06641772	0.998894472	0.972079769	Bacteria.Firmicutes.Erysipelotrichia.Erysipelotrichales.Erysipelotrichaceae.Erysipelotrichaceae_UCG_003	CHDH
184775	ENSG00000018236	rs553321	0.349013316	0.239174377	0.206943007	0.080235145	-0.16406608	0.357823002	0.301376105	-0.672529876	0.173925168	0.301209559	0.236423543	0.378448372	0.425058342	0.204308403	0.998894472	0.955977172	Bacteria.Firmicutes.Erysipelotrichia.Erysipelotrichales.Erysipelotrichaceae.Erysipelotrichaceae_UCG_003	CNTN1
184776	ENSG00000018699	rs3820915	0.337069367	0.22834808	0.24350869	0.140189643	0.556104227	-0.440618707	-0.743254763	0.608399584	0.575011267	0.362323695	0.631510933	0.407411662	0.418505459	0.198953594	0.998894472	0.955977172	Bacteria.Firmicutes.Erysipelotrichia.Erysipelotrichales.Erysipelotrichaceae.Erysipelotrichaceae_UCG_003	TTC27
184777	ENSG00000019169	rs1813376	0.549938237	0.255994111	0.424904346	0.592307187	0.129351832	-0.43386379	-0.209775871	0.259903268	0.21523206	0.378587602	0.261241912	0.482951237	0.515470008	0.212905594	0.998894472	0.97042815	Bacteria.Firmicutes.Erysipelotrichia.Erysipelotrichales.Erysipelotrichaceae.Erysipelotrichaceae_UCG_003	MARCO
184778	ENSG00000019505	rs7481764	0.709314116	0.604871649	0.347353129	0.489763909	0.184395686	-0.153254157	0.712384145	-0.295439982	0.492489779	0.29475349	0.752578745	0.425321065	0.571013039	0.362566219	0.998894472	0.962997359	Bacteria.Firmicutes.Erysipelotrichia.Erysipelotrichales.Erysipelotrichaceae.Erysipelotrichaceae_UCG_003	SYT13
184779	ENSG00000020922	rs11020802	0.07399441	0.164872969	0.317534657	0.673510382	-0.400493472	0.3918681	0.273795347	-0.136283285	0.220545378	0.278970289	0.271816136	0.321992773	0.209835357	0.165529083	0.998894472	0.972079769	Bacteria.Firmicutes.Erysipelotrichia.Erysipelotrichales.Erysipelotrichaceae.Erysipelotrichaceae_UCG_003	MRE11
184780	ENSG00000021488	rs6510301	0.937791568	0.753481165	0.335917124	0.114848851	0.019768192	0.094543243	-0.295956811	0.620395	0.252311191	0.299772725	0.305284991	0.38818367	0.626536294	0.41419152	0.998894472	0.955977172	Bacteria.Firmicutes.Erysipelotrichia.Erysipelotrichales.Erysipelotrichaceae.Erysipelotrichaceae_UCG_003	SLC7A9
184781	ENSG00000021574	rs9789593	0.029939933	0.027085571	0.240049627	0.732986738	-0.634455996	0.703041075	0.409150091	-0.14116794	0.285840739	0.310884058	0.34506483	0.412019796	0.136704958	0.053914385	0.998894472	0.972079769	Bacteria.Firmicutes.Erysipelotrichia.Erysipelotrichales.Erysipelotrichaceae.Erysipelotrichaceae_UCG_003	SPAST
184782	ENSG00000022277	rs6999	0.764215336	0.379327338	0.757115796	0.938511784	-0.088331798	0.228252637	-0.105018883	0.025248851	0.293255875	0.257862796	0.338141005	0.326046042	0.589034718	0.269982518	0.998894472	0.973498945	Bacteria.Firmicutes.Erysipelotrichia.Erysipelotrichales.Erysipelotrichaceae.Erysipelotrichaceae_UCG_003	RTF2
184783	ENSG00000022556	rs4422092	0.199038501	0.030277647	0.260026894	0.423237309	-0.374824771	0.532806384	-0.390102726	0.238342291	0.288877866	0.240555334	0.343326915	0.29574559	0.33140294	0.057733536	0.998894472	0.955977172	Bacteria.Firmicutes.Erysipelotrichia.Erysipelotrichales.Erysipelotrichaceae.Erysipelotrichaceae_UCG_003	NLRP2
184784	ENSG00000023191	rs12786555	0.794489543	0.668424567	0.208989881	0.303124409	-0.051258473	-0.238496195	0.318109905	-0.655571158	0.195973913	0.554297932	0.250690672	0.63158241	0.596417639	0.385359265	0.998894472	0.955977172	Bacteria.Firmicutes.Erysipelotrichia.Erysipelotrichales.Erysipelotrichaceae.Erysipelotrichaceae_UCG_003	RNH1
184785	ENSG00000023228	rs4147713	0.790504092	0.657836947	0.887262485	0.704252223	0.086608898	-0.116349872	-0.055746667	0.119583366	0.324678706	0.261492096	0.391681988	0.313651382	0.595427014	0.381089818	0.998894472	0.972079769	Bacteria.Firmicutes.Erysipelotrichia.Erysipelotrichales.Erysipelotrichaceae.Erysipelotrichaceae_UCG_003	NDUFS1
184786	ENSG00000023516	rs9533065	0.09981324	0.952532992	0.369159399	0.306722718	-0.29772618	0.019731144	0.213733084	0.424094524	0.178324578	0.330192958	0.236343797	0.411652339	0.240359265	0.475875081	0.998894472	0.955977172	Bacteria.Firmicutes.Erysipelotrichia.Erysipelotrichales.Erysipelotrichaceae.Erysipelotrichaceae_UCG_003	AKAP11
184787	ENSG00000023572	rs4657845	0.040492592	0.089832992	0.487965804	0.880695762	-1.052394337	0.526756772	0.433151253	-0.0570255	0.503429374	0.305905648	0.620988743	0.378457463	0.156297146	0.114006732	0.998894472	0.973498945	Bacteria.Firmicutes.Erysipelotrichia.Erysipelotrichales.Erysipelotrichaceae.Erysipelotrichaceae_UCG_003	GLRX2
184788	ENSG00000023909	rs6541405	0.247809348	0.063502777	0.32887741	0.138845688	0.254906438	-0.540311415	-0.271039001	0.553223698	0.218585465	0.286195186	0.275511131	0.369186096	0.363294184	0.091409005	0.998894472	0.955977172	Bacteria.Firmicutes.Erysipelotrichia.Erysipelotrichales.Erysipelotrichaceae.Erysipelotrichaceae_UCG_003	GCLM
