## Supplemental Table 7 for "Host genotypes interact with microbial communities to modulate gene expression in the human intestine" (part 58 of 72)

	pid	sid	Intercept_pval	dosage_pval	microbe_pval	interaction_pval	Intercept_effect	dosage_effect	microbe_effect	interaction_effect	Intercept_SE	dosage_SE	microbe_SE	interaction_SE	Intercept_qval	dosage_qval	microbe_qval	interaction_qval	microbe	symbol
184789	ENSG00000024862	rs12205733	0.620621748	0.831967444	0.905602683	0.603424677	0.141114633	-0.069795763	-0.040247781	-0.221325265	0.283734046	0.327627855	0.338073764	0.423971234	0.541098726	0.43932192	0.998894472	0.97042815	Bacteria.Firmicutes.Erysipelotrichia.Erysipelotrichales.Erysipelotrichaceae.Erysipelotrichaceae_UCG_003	CCDC28A
184790	ENSG00000025039	rs10455509	0.98280131	0.92751809	0.217655727	0.082341402	0.004583176	0.031466854	-0.313441426	0.698858225	0.211790506	0.344572727	0.251790114	0.396059862	0.639708828	0.467121794	0.998894472	0.955977172	Bacteria.Firmicutes.Erysipelotrichia.Erysipelotrichales.Erysipelotrichaceae.Erysipelotrichaceae_UCG_003	RRAGD
184791	ENSG00000025156	rs556439	0.199069111	0.33885051	0.637621852	0.895538375	-0.606549911	0.273706584	0.265768225	-0.0452661	0.467500952	0.284065222	0.561583563	0.343408212	0.33140294	0.251850225	0.998894472	0.973498945	Bacteria.Firmicutes.Erysipelotrichia.Erysipelotrichales.Erysipelotrichaceae.Erysipelotrichaceae_UCG_003	HSF2
184792	ENSG00000025772	rs2234197	0.083035473	0.002143516	0.390401712	0.247442029	0.40964677	-0.941082764	-0.23651625	0.419062777	0.232694192	0.294337458	0.273534624	0.359069627	0.221158267	0.010422413	0.998894472	0.955977172	Bacteria.Firmicutes.Erysipelotrichia.Erysipelotrichales.Erysipelotrichaceae.Erysipelotrichaceae_UCG_003	TOMM34
184793	ENSG00000026297	rs2769345	0.362420844	0.254216206	0.496343043	0.710372038	-0.257265328	0.254407461	-0.247155285	0.101650524	0.280485352	0.221157446	0.361284652	0.272531339	0.432036406	0.211917493	0.998894472	0.972079769	Bacteria.Firmicutes.Erysipelotrichia.Erysipelotrichales.Erysipelotrichaceae.Erysipelotrichaceae_UCG_003	RNASET2
184794	ENSG00000026950	rs4711109	0.13014333	0.176074078	0.281399516	0.432899396	-0.318160692	0.401485436	0.280355992	-0.279437642	0.207549102	0.293518755	0.258105616	0.354104115	0.273727703	0.171811601	0.998894472	0.955977172	Bacteria.Firmicutes.Erysipelotrichia.Erysipelotrichales.Erysipelotrichaceae.Erysipelotrichaceae_UCG_003	BTN3A1
184795	ENSG00000027001	rs2077440	0.28855399	0.169505432	0.71261693	0.580953952	0.232876284	-0.349071624	-0.097595644	0.17135391	0.217631084	0.251270785	0.263802374	0.30887208	0.389413796	0.168234823	0.998894472	0.97042815	Bacteria.Firmicutes.Erysipelotrichia.Erysipelotrichales.Erysipelotrichaceae.Erysipelotrichaceae_UCG_003	MIPEP
184796	ENSG00000028203	rs4468424	0.638660108	0.892774324	0.159371076	0.15408104	-0.092158969	-0.057914479	0.346660506	-0.689284103	0.195340995	0.427970677	0.243525267	0.47797917	0.54627511	0.457577351	0.998894472	0.955977172	Bacteria.Firmicutes.Erysipelotrichia.Erysipelotrichales.Erysipelotrichaceae.Erysipelotrichaceae_UCG_003	VEZT
184797	ENSG00000028310	rs28567708	0.336623871	0.403252139	0.632077165	0.753377835	-0.185594699	0.353469657	0.11248092	-0.175907979	0.191726627	0.420135987	0.233810563	0.557518025	0.41838952	0.280475443	0.998894472	0.972079769	Bacteria.Firmicutes.Erysipelotrichia.Erysipelotrichales.Erysipelotrichaceae.Erysipelotrichaceae_UCG_003	BRD9
184798	ENSG00000028528	rs12591947	0.060828288	0.031391968	0.313631634	0.152230755	0.700483033	-0.65942228	-0.482330702	0.516258289	0.367156162	0.299781747	0.474967635	0.356361645	0.189774807	0.059236917	0.998894472	0.955977172	Bacteria.Firmicutes.Erysipelotrichia.Erysipelotrichales.Erysipelotrichaceae.Erysipelotrichaceae_UCG_003	SNX1
184799	ENSG00000029639	rs9397803	0.043006771	0.019521224	0.235138541	0.227712854	0.640809001	-0.554990094	-0.461672795	0.354901052	0.31045859	0.231747899	0.385262597	0.291434692	0.161202345	0.043348032	0.998894472	0.955977172	Bacteria.Firmicutes.Erysipelotrichia.Erysipelotrichales.Erysipelotrichaceae.Erysipelotrichaceae_UCG_003	TFB1M
184800	ENSG00000029725	rs1968058	0.242423094	0.607166801	0.184786889	0.474621954	-0.403407678	0.150593071	0.569488035	-0.253156632	0.341960663	0.291490316	0.424869312	0.352018699	0.359164498	0.363520924	0.998894472	0.956324701	Bacteria.Firmicutes.Erysipelotrichia.Erysipelotrichales.Erysipelotrichaceae.Erysipelotrichaceae_UCG_003	RABEP1
184801	ENSG00000030582	rs9895894	0.608609866	0.421673371	0.862648303	0.625450431	-0.112025596	0.67793673	0.047378768	-0.434832352	0.217713924	0.838368732	0.272776572	0.886555949	0.537863361	0.289113077	0.998894472	0.97042815	Bacteria.Firmicutes.Erysipelotrichia.Erysipelotrichales.Erysipelotrichaceae.Erysipelotrichaceae_UCG_003	GRN
184802	ENSG00000031691	rs1471539	0.070717296	0.055955146	0.479885309	0.317879118	-0.417616536	0.559518994	-0.204118469	0.34751007	0.227282472	0.287492113	0.287255397	0.345245546	0.204965109	0.084045691	0.998894472	0.955977172	Bacteria.Firmicutes.Erysipelotrichia.Erysipelotrichales.Erysipelotrichaceae.Erysipelotrichaceae_UCG_003	CENPQ
184803	ENSG00000032742	rs17056099	0.992468137	0.569098908	0.274096967	0.329116054	0.00241237	0.172333095	-0.337965972	0.369265369	0.25456855	0.301128359	0.306407923	0.375544849	0.641761677	0.349640099	0.998894472	0.955977172	Bacteria.Firmicutes.Erysipelotrichia.Erysipelotrichales.Erysipelotrichaceae.Erysipelotrichaceae_UCG_003	IFT88
184804	ENSG00000033178	rs7657708	0.433490831	0.193060581	0.878356865	0.857042387	0.233220636	-0.41606849	0.05734085	0.068239902	0.295919867	0.316351645	0.373176245	0.377313672	0.465502779	0.181495325	0.998894472	0.973498945	Bacteria.Firmicutes.Erysipelotrichia.Erysipelotrichales.Erysipelotrichaceae.Erysipelotrichaceae_UCG_003	UBA6
184805	ENSG00000034239	rs3750259	0.001092618	0.000914851	0.148151535	0.291089572	0.953448264	-0.73272335	-0.517739221	0.287332774	0.278934456	0.210854629	0.353769264	0.269950299	0.022786165	0.006020027	0.998894472	0.955977172	Bacteria.Firmicutes.Erysipelotrichia.Erysipelotrichales.Erysipelotrichaceae.Erysipelotrichaceae_UCG_003	CLXN
184806	ENSG00000034677	rs10111624	0.424436285	0.986529241	0.181024292	0.286372769	-0.17818134	-0.004147818	0.374664656	-0.339243643	0.221670797	0.24472386	0.27709514	0.315591184	0.460532553	0.482565345	0.998894472	0.955977172	Bacteria.Firmicutes.Erysipelotrichia.Erysipelotrichales.Erysipelotrichaceae.Erysipelotrichaceae_UCG_003	RNF19A
184807	ENSG00000035115	rs62114506	5.22489162640419e-05	5.93036858748125e-07	0.498823695	0.954362695	0.710887927	-1.053529626	-0.142623383	0.013714732	0.164092487	0.19024666	0.209693418	0.238723171	0.003028428	2.59841599288768e-05	0.998894472	0.973498945	Bacteria.Firmicutes.Erysipelotrichia.Erysipelotrichales.Erysipelotrichaceae.Erysipelotrichaceae_UCG_003	SH3YL1
184808	ENSG00000035141	rs2279159	0.016879897	0.000968623	0.265460015	0.164448544	0.597578558	-0.82526483	-0.341687933	0.438679856	0.243660008	0.238737077	0.304193906	0.31197702	0.100289492	0.006262917	0.998894472	0.955977172	Bacteria.Firmicutes.Erysipelotrichia.Erysipelotrichales.Erysipelotrichaceae.Erysipelotrichaceae_UCG_003	FAM136A
184809	ENSG00000036054	rs4928170	0.885512688	0.701634953	0.62891505	0.563803308	-0.037883044	0.10614999	-0.157426715	0.202034167	0.262073974	0.2758509	0.324219796	0.34823043	0.616389237	0.396738961	0.998894472	0.97042815	Bacteria.Firmicutes.Erysipelotrichia.Erysipelotrichales.Erysipelotrichaceae.Erysipelotrichaceae_UCG_003	TBC1D23
184810	ENSG00000036257	rs11690350	0.190198492	0.197425988	0.440866214	0.459068629	-0.407066175	0.392326798	0.291377457	-0.281825273	0.307492688	0.301268017	0.375736409	0.378383338	0.325079523	0.183837886	0.998894472	0.955977172	Bacteria.Firmicutes.Erysipelotrichia.Erysipelotrichales.Erysipelotrichaceae.Erysipelotrichaceae_UCG_003	CUL3
184811	ENSG00000036448	rs28718089	0.016873025	0.001896792	0.425014896	0.510938442	-0.684985442	0.738361639	-0.27837429	0.185968521	0.27928151	0.228028294	0.346753329	0.281337524	0.100289492	0.009671604	0.998894472	0.966340554	Bacteria.Firmicutes.Erysipelotrichia.Erysipelotrichales.Erysipelotrichaceae.Erysipelotrichaceae_UCG_003	MYOM2
184812	ENSG00000036565	rs2270641	0.020323104	0.249578348	0.558001583	0.016564472	-0.507153675	0.271341437	-0.164445803	0.686079949	0.213209418	0.233559215	0.279265164	0.278901731	0.107293749	0.209803744	0.998894472	0.887652175	Bacteria.Firmicutes.Erysipelotrichia.Erysipelotrichales.Erysipelotrichaceae.Erysipelotrichaceae_UCG_003	SLC18A1
184813	ENSG00000036828	rs6438714	0.81500689	0.767385763	0.422566905	0.451168804	0.219134504	-0.148145979	0.848410372	-0.430785763	0.932792323	0.498746601	1.051216696	0.568291588	0.602051988	0.417997743	0.998894472	0.955977172	Bacteria.Firmicutes.Erysipelotrichia.Erysipelotrichales.Erysipelotrichaceae.Erysipelotrichaceae_UCG_003	CASR
184814	ENSG00000037757	rs8109392	0.014984636	0.007123174	0.880853858	0.875079554	0.584433134	-0.611179159	0.045088076	-0.043558258	0.233852663	0.219934163	0.299633246	0.275981017	0.093710094	0.023436447	0.998894472	0.973498945	Bacteria.Firmicutes.Erysipelotrichia.Erysipelotrichales.Erysipelotrichaceae.Erysipelotrichaceae_UCG_003	MRI1
184815	ENSG00000037965	rs11170778	0.981192304	0.828235139	0.094810047	0.091632056	0.004333583	0.093563254	-0.384757866	0.84456406	0.183121843	0.429501772	0.226959683	0.493269994	0.639530475	0.438154317	0.998894472	0.955977172	Bacteria.Firmicutes.Erysipelotrichia.Erysipelotrichales.Erysipelotrichaceae.Erysipelotrichaceae_UCG_003	HOXC8
184816	ENSG00000038002	rs11131799	0.003031481	0.003561165	0.47915235	0.850657151	-1.296259833	0.798464791	0.363032617	-0.062412672	0.420848274	0.2639771	0.510040027	0.330170794	0.038008255	0.014843136	0.998894472	0.973498945	Bacteria.Firmicutes.Erysipelotrichia.Erysipelotrichales.Erysipelotrichaceae.Erysipelotrichaceae_UCG_003	AGA
184817	ENSG00000038274	rs7728548	0.04616653	0.086454951	0.666590916	0.896752536	-1.154547326	0.573951532	0.290461936	-0.050888289	0.56797322	0.329710404	0.671118796	0.390627164	0.168268728	0.111412763	0.998894472	0.973498945	Bacteria.Firmicutes.Erysipelotrichia.Erysipelotrichales.Erysipelotrichaceae.Erysipelotrichaceae_UCG_003	MAT2B
184818	ENSG00000038532	rs248831	0.59862379	0.391923242	0.800416504	0.937874018	-0.132674936	0.21652079	0.078966844	-0.024207064	0.250814567	0.251219782	0.31108283	0.309377592	0.535611233	0.275563039	0.998894472	0.973498945	Bacteria.Firmicutes.Erysipelotrichia.Erysipelotrichales.Erysipelotrichaceae.Erysipelotrichaceae_UCG_003	CLEC16A
184819	ENSG00000039123	rs230758	0.05814303	0.032893952	0.27135035	0.243270639	1.149053093	-0.740278408	-0.748868771	0.466698209	0.595780039	0.339595334	0.675028541	0.396330642	0.186972182	0.061171591	0.998894472	0.955977172	Bacteria.Firmicutes.Erysipelotrichia.Erysipelotrichales.Erysipelotrichaceae.Erysipelotrichaceae_UCG_003	MTREX
184820	ENSG00000039319	rs557346	0.955378123	0.779829015	0.808893464	0.962031529	0.071629306	-0.184847562	0.329430885	0.033874733	1.275207408	0.658514274	1.356571827	0.708850611	0.631538996	0.422215195	0.998894472	0.973498945	Bacteria.Firmicutes.Erysipelotrichia.Erysipelotrichales.Erysipelotrichaceae.Erysipelotrichaceae_UCG_003	ZFYVE16
184821	ENSG00000039537	rs11749466	0.220851944	2.18217214160513e-05	0.790215171	0.775989797	-0.218173189	1.317837393	-0.057991895	-0.115456816	0.176494359	0.287922293	0.217092802	0.404069716	0.345347369	0.000450589	0.998894472	0.972079769	Bacteria.Firmicutes.Erysipelotrichia.Erysipelotrichales.Erysipelotrichaceae.Erysipelotrichaceae_UCG_003	C6
184822	ENSG00000039650	rs3760709	0.932461158	0.76588239	0.301531411	0.328757009	-0.02513415	0.07533303	-0.39281203	0.321868455	0.295425965	0.251937117	0.377183054	0.32709723	0.62521986	0.417812284	0.998894472	0.955977172	Bacteria.Firmicutes.Erysipelotrichia.Erysipelotrichales.Erysipelotrichaceae.Erysipelotrichaceae_UCG_003	PNKP
184823	ENSG00000040275	rs255824	0.181208138	0.208283541	0.969852487	0.868836831	0.532529897	-0.34287119	0.022038502	-0.061262762	0.394017678	0.269779935	0.580890892	0.369520311	0.318747014	0.18926013	0.998894472	0.973498945	Bacteria.Firmicutes.Erysipelotrichia.Erysipelotrichales.Erysipelotrichaceae.Erysipelotrichaceae_UCG_003	SPDL1
184824	ENSG00000041357	rs905740	0.004379829	0.000762488	0.433117139	0.21695515	-1.001460535	0.813848464	0.324649355	-0.35449135	0.339168044	0.2303703	0.41159221	0.284327256	0.047526604	0.005371597	0.998894472	0.955977172	Bacteria.Firmicutes.Erysipelotrichia.Erysipelotrichales.Erysipelotrichaceae.Erysipelotrichaceae_UCG_003	PSMA4
184825	ENSG00000041802	rs57986023	0.028597854	0.017545999	0.197287181	0.859420877	-0.436035648	0.637944712	0.316204693	-0.065569984	0.194761884	0.261749735	0.242737624	0.368752942	0.132995306	0.040473023	0.998894472	0.973498945	Bacteria.Firmicutes.Erysipelotrichia.Erysipelotrichales.Erysipelotrichaceae.Erysipelotrichaceae_UCG_003	LSG1
184826	ENSG00000041988	rs10523	0.648123674	0.634947021	0.982960116	0.99666708	0.272472184	-0.174961858	-0.014257264	-0.001752141	0.59427057	0.366780103	0.664975345	0.417842622	0.550509151	0.372680225	0.998894472	0.979235375	Bacteria.Firmicutes.Erysipelotrichia.Erysipelotrichales.Erysipelotrichaceae.Erysipelotrichaceae_UCG_003	THAP3
184827	ENSG00000042429	rs1298531	0.67514329	0.96151793	0.615933789	0.338759505	-0.287451401	0.018713509	-0.406777174	0.443081662	0.682781068	0.386361813	0.807025007	0.459763184	0.560538921	0.476497062	0.998894472	0.955977172	Bacteria.Firmicutes.Erysipelotrichia.Erysipelotrichales.Erysipelotrichaceae.Erysipelotrichaceae_UCG_003	MED17
184828	ENSG00000042445	rs11890883	0.311533676	0.298556603	0.297269878	0.205045549	-0.388752305	0.262411924	-0.526657022	0.413523028	0.381148547	0.250412238	0.501225898	0.323029417	0.403904028	0.234208174	0.998894472	0.955977172	Bacteria.Firmicutes.Erysipelotrichia.Erysipelotrichales.Erysipelotrichaceae.Erysipelotrichaceae_UCG_003	RETSAT
184829	ENSG00000042980	rs4242406	0.260097418	0.350752187	0.968664862	0.761389802	-0.833314281	0.37536733	-0.032846536	0.138998321	0.733504177	0.399372363	0.832939483	0.455829076	0.372126146	0.257605295	0.998894472	0.972079769	Bacteria.Firmicutes.Erysipelotrichia.Erysipelotrichales.Erysipelotrichaceae.Erysipelotrichaceae_UCG_003	ADAM28
184830	ENSG00000043514	rs137882240	0.461418713	0.129993051	0.776378938	0.721704705	0.127869115	-0.579858208	0.06081362	-0.151811357	0.172584803	0.378114359	0.213213075	0.424374615	0.477061402	0.141787318	0.998894472	0.972079769	Bacteria.Firmicutes.Erysipelotrichia.Erysipelotrichales.Erysipelotrichaceae.Erysipelotrichaceae_UCG_003	TRIT1
184831	ENSG00000044090	rs7745432	0.993522896	0.424766493	0.25241817	0.416676026	-0.001537601	-0.262500992	0.26924101	-0.37669225	0.188680808	0.326804745	0.233158411	0.460832079	0.641761677	0.290719782	0.998894472	0.955977172	Bacteria.Firmicutes.Erysipelotrichia.Erysipelotrichales.Erysipelotrichaceae.Erysipelotrichaceae_UCG_003	CUL7
184832	ENSG00000044459	rs34105027	0.18418755	0.042736907	0.378819073	0.170055053	0.415634749	-0.585123075	-0.345046701	0.47095172	0.309657429	0.283100487	0.389390101	0.339446418	0.319799817	0.072522904	0.998894472	0.955977172	Bacteria.Firmicutes.Erysipelotrichia.Erysipelotrichales.Erysipelotrichaceae.Erysipelotrichaceae_UCG_003	CNTLN
184833	ENSG00000047188	rs1132528	0.183847266	0.604115229	0.850920713	0.570011512	-0.344738137	0.126068146	0.069392167	0.185749441	0.2566359	0.241958647	0.367750087	0.325341766	0.319799817	0.362233678	0.998894472	0.97042815	Bacteria.Firmicutes.Erysipelotrichia.Erysipelotrichales.Erysipelotrichaceae.Erysipelotrichaceae_UCG_003	YTHDC2
184834	ENSG00000047579	rs9476887	0.088674736	0.015951059	0.483855058	0.143240398	-0.325328238	1.02056981	0.168626871	-0.671368655	0.188231264	0.412394037	0.239476086	0.453093651	0.228533154	0.03795364	0.998894472	0.955977172	Bacteria.Firmicutes.Erysipelotrichia.Erysipelotrichales.Erysipelotrichaceae.Erysipelotrichaceae_UCG_003	DTNBP1
184835	ENSG00000047849	rs6442101	0.053348253	0.042253499	0.015672647	0.011377395	-0.860188277	0.637553771	1.320950614	-0.969424613	0.437109333	0.307724598	0.532290256	0.372146682	0.179826984	0.071895775	0.998894472	0.887652175	Bacteria.Firmicutes.Erysipelotrichia.Erysipelotrichales.Erysipelotrichaceae.Erysipelotrichaceae_UCG_003	MAP4
184836	ENSG00000047932	rs3752848	0.647910302	0.875460127	0.454141087	0.991574903	-0.145289833	-0.039598915	0.305181224	-0.003389208	0.316675507	0.251668174	0.405262341	0.319731027	0.550509151	0.452812374	0.998894472	0.977952535	Bacteria.Firmicutes.Erysipelotrichia.Erysipelotrichales.Erysipelotrichaceae.Erysipelotrichaceae_UCG_003	GOPC
184837	ENSG00000047936	rs36045731	0.598383496	0.255176746	0.535291252	0.856269827	0.140246948	-0.301444085	0.195786281	-0.061415936	0.264954528	0.262582298	0.314130029	0.33773677	0.535611233	0.212421776	0.998894472	0.973498945	Bacteria.Firmicutes.Erysipelotrichia.Erysipelotrichales.Erysipelotrichaceae.Erysipelotrichaceae_UCG_003	ROS1
184838	ENSG00000048162	rs13169024	0.095593755	0.099745193	0.534417346	0.969257853	-0.329828454	0.690553226	0.150701455	0.020601476	0.195029452	0.413525503	0.241275172	0.532505263	0.236578664	0.121656434	0.998894472	0.974232861	Bacteria.Firmicutes.Erysipelotrichia.Erysipelotrichales.Erysipelotrichaceae.Erysipelotrichaceae_UCG_003	NOP16
184839	ENSG00000048544	rs7749339	0.022344871	0.017950027	0.449911239	0.393754606	-1.386559729	0.803159107	0.58657932	-0.367499162	0.592453124	0.330760967	0.771658894	0.428056112	0.113706358	0.04118264	0.998894472	0.955977172	Bacteria.Firmicutes.Erysipelotrichia.Erysipelotrichales.Erysipelotrichaceae.Erysipelotrichaceae_UCG_003	MRPS10
184840	ENSG00000048991	rs3754692	0.205961678	0.218975542	0.04935868	0.044824138	-0.53856509	0.322970432	1.006828802	-0.657256471	0.421569646	0.260198435	0.502678398	0.321267451	0.337320537	0.19483642	0.998894472	0.917864252	Bacteria.Firmicutes.Erysipelotrichia.Erysipelotrichales.Erysipelotrichaceae.Erysipelotrichaceae_UCG_003	R3HDM1
184841	ENSG00000049167	rs34676209	0.016369935	0.017299794	0.154571664	0.735040545	-0.583771859	0.555917897	0.433740551	-0.10711588	0.236864927	0.227572461	0.301138274	0.315155204	0.099488957	0.040102733	0.998894472	0.972079769	Bacteria.Firmicutes.Erysipelotrichia.Erysipelotrichales.Erysipelotrichaceae.Erysipelotrichaceae_UCG_003	ERCC8
184842	ENSG00000049239	rs3752547	0.60603905	0.0361153	0.094932264	0.68339954	0.129539013	-0.499022368	0.512757517	-0.113197618	0.249951552	0.233190785	0.302578054	0.276318322	0.537316422	0.064813876	0.998894472	0.972079769	Bacteria.Firmicutes.Erysipelotrichia.Erysipelotrichales.Erysipelotrichaceae.Erysipelotrichaceae_UCG_003	H6PD
184843	ENSG00000049247	rs68024107	0.494196822	0.060752726	0.661889634	0.88452739	0.139139204	-0.932692283	0.112040885	0.084689675	0.202376393	0.488720852	0.255034827	0.580846278	0.492710709	0.088947154	0.998894472	0.973498945	Bacteria.Firmicutes.Erysipelotrichia.Erysipelotrichales.Erysipelotrichaceae.Erysipelotrichaceae_UCG_003	UTS2
184844	ENSG00000049283	rs898452	0.520753221	0.743994782	0.65459929	0.509289517	0.268566903	-0.116332267	0.228830858	-0.272746197	0.415937946	0.354713072	0.509130665	0.411006318	0.502639449	0.410771495	0.998894472	0.966340554	Bacteria.Firmicutes.Erysipelotrichia.Erysipelotrichales.Erysipelotrichaceae.Erysipelotrichaceae_UCG_003	EPN3
184845	ENSG00000050165	rs7395522	0.634563512	0.631927562	0.264683071	0.232426644	-0.31273511	0.178415896	0.930364613	-0.553459217	0.654856668	0.370704435	0.826915491	0.459157564	0.545188511	0.371929664	0.998894472	0.955977172	Bacteria.Firmicutes.Erysipelotrichia.Erysipelotrichales.Erysipelotrichaceae.Erysipelotrichaceae_UCG_003	DKK3
184846	ENSG00000050748	rs2303007	0.01084471	0.002142303	0.148766341	0.353104979	-0.591863027	0.980276765	0.402896202	-0.366391431	0.225635153	0.306577803	0.275721568	0.391744493	0.078812297	0.010422413	0.998894472	0.955977172	Bacteria.Firmicutes.Erysipelotrichia.Erysipelotrichales.Erysipelotrichaceae.Erysipelotrichaceae_UCG_003	MAPK9
184847	ENSG00000050767	rs10037451	0.216048461	0.760330444	0.043690617	0.330388358	0.392365426	-0.07321176	-0.757108762	0.274888617	0.314077175	0.238994279	0.368041501	0.280305056	0.340731722	0.415955353	0.998894472	0.955977172	Bacteria.Firmicutes.Erysipelotrichia.Erysipelotrichales.Erysipelotrichaceae.Erysipelotrichaceae_UCG_003	COL23A1
184848	ENSG00000051523	rs62048002	0.928370961	0.527293777	0.742041651	0.23858271	-0.018739688	-0.318960722	-0.085885387	0.684329974	0.207656153	0.501856804	0.259819539	0.575324737	0.625109946	0.331437216	0.998894472	0.955977172	Bacteria.Firmicutes.Erysipelotrichia.Erysipelotrichales.Erysipelotrichaceae.Erysipelotrichaceae_UCG_003	CYBA
184849	ENSG00000051596	rs78058801	0.174812078	0.112171857	0.629436634	0.504912919	-0.381169744	0.656478137	-0.169993964	0.330470494	0.277841336	0.407666725	0.350635932	0.49286985	0.314880354	0.130173867	0.998894472	0.966340554	Bacteria.Firmicutes.Erysipelotrichia.Erysipelotrichales.Erysipelotrichaceae.Erysipelotrichaceae_UCG_003	THOC3
184850	ENSG00000051620	rs3813337	0.616410075	0.404237237	0.472246173	0.413469762	-0.118450833	0.341969008	0.202391153	-0.411524854	0.235318503	0.407323458	0.279915086	0.499979117	0.540535489	0.280813929	0.998894472	0.955977172	Bacteria.Firmicutes.Erysipelotrichia.Erysipelotrichales.Erysipelotrichaceae.Erysipelotrichaceae_UCG_003	HEBP2
184851	ENSG00000052749	rs879811196	0.051125008	0.101110737	0.261470139	0.594208947	-0.479035124	0.569499484	0.345277094	-0.220438075	0.241068543	0.342435962	0.304806505	0.411735451	0.176555334	0.122693993	0.998894472	0.97042815	Bacteria.Firmicutes.Erysipelotrichia.Erysipelotrichales.Erysipelotrichaceae.Erysipelotrichaceae_UCG_003	RRP12
184852	ENSG00000052795	rs10589	0.67885484	0.132108875	0.784306257	0.563354969	0.115161261	-0.405704998	0.091834774	0.195518549	0.276898081	0.266035071	0.334131711	0.336611805	0.560538921	0.143398579	0.998894472	0.97042815	Bacteria.Firmicutes.Erysipelotrichia.Erysipelotrichales.Erysipelotrichaceae.Erysipelotrichaceae_UCG_003	FNIP2
184853	ENSG00000053328	rs62435951	0.008364544	0.004071109	0.200555142	0.207358939	-1.043799631	0.761933836	0.59160786	-0.399299707	0.383746422	0.255830948	0.457512916	0.31353317	0.06901978	0.016434769	0.998894472	0.955977172	Bacteria.Firmicutes.Erysipelotrichia.Erysipelotrichales.Erysipelotrichaceae.Erysipelotrichaceae_UCG_003	METTL24
184854	ENSG00000053918	rs73417596	0.80632924	0.404124177	0.594759153	0.661623522	0.060884266	-0.290459142	0.15934235	-0.193343497	0.247329859	0.345885766	0.298066039	0.43973158	0.600306854	0.280813929	0.998894472	0.972079769	Bacteria.Firmicutes.Erysipelotrichia.Erysipelotrichales.Erysipelotrichaceae.Erysipelotrichaceae_UCG_003	KCNQ1
184855	ENSG00000054116	rs737381	0.293232943	0.323117615	0.622083863	0.652153366	0.447162915	-0.288377916	-0.289701028	0.172318865	0.42199755	0.289640998	0.584942453	0.380507503	0.392736948	0.24503631	0.998894472	0.972079769	Bacteria.Firmicutes.Erysipelotrichia.Erysipelotrichales.Erysipelotrichaceae.Erysipelotrichaceae_UCG_003	TRAPPC3
184856	ENSG00000054148	rs872463	0.630964101	0.514107021	0.674905599	0.649991603	0.32839779	-0.263259707	0.317656297	-0.206195248	0.680402239	0.401279349	0.753940581	0.452295889	0.544056378	0.326115271	0.998894472	0.972079769	Bacteria.Firmicutes.Erysipelotrichia.Erysipelotrichales.Erysipelotrichaceae.Erysipelotrichaceae_UCG_003	PHPT1
184857	ENSG00000054219	rs1397707	0.322616466	0.278684509	0.7559743	0.979795571	-0.242059937	0.335593979	-0.104853538	0.009246038	0.242866573	0.307204616	0.335976701	0.363690007	0.409766069	0.224377059	0.998894472	0.976298084	Bacteria.Firmicutes.Erysipelotrichia.Erysipelotrichales.Erysipelotrichaceae.Erysipelotrichaceae_UCG_003	LY75
184858	ENSG00000054267	rs72758083	0.077674966	0.319440367	0.110463903	0.469155619	-0.337353986	0.385968569	0.378304806	-0.320345577	0.188182672	0.384702085	0.233782308	0.439963122	0.215087345	0.243674305	0.998894472	0.955977172	Bacteria.Firmicutes.Erysipelotrichia.Erysipelotrichales.Erysipelotrichaceae.Erysipelotrichaceae_UCG_003	ARID4B
184859	ENSG00000054277	rs7513451	0.174230961	0.045254063	0.359510046	0.094715092	0.713167734	-0.731677353	-0.556191476	0.71342341	0.519129977	0.358384292	0.602703631	0.420708155	0.314386098	0.074583357	0.998894472	0.955977172	Bacteria.Firmicutes.Erysipelotrichia.Erysipelotrichales.Erysipelotrichaceae.Erysipelotrichaceae_UCG_003	OPN3
184860	ENSG00000054803	rs36186306	0.380630617	0.624904812	0.811887814	0.385270968	-0.250778176	0.146900198	-0.080967265	0.32851971	0.284091117	0.299033914	0.338830739	0.375828928	0.441023603	0.369523596	0.998894472	0.955977172	Bacteria.Firmicutes.Erysipelotrichia.Erysipelotrichales.Erysipelotrichaceae.Erysipelotrichaceae_UCG_003	CBLN4
184861	ENSG00000054965	rs10793062	0.852951315	0.71557815	0.312374708	0.672480759	-0.082098787	-0.111151596	0.512458897	-0.159760571	0.441170544	0.30372031	0.503316496	0.376200643	0.607585441	0.400407367	0.998894472	0.972079769	Bacteria.Firmicutes.Erysipelotrichia.Erysipelotrichales.Erysipelotrichaceae.Erysipelotrichaceae_UCG_003	FAM168A
184862	ENSG00000054983	rs11159832	0.23374883	0.306663544	0.678503563	0.378364171	0.424870091	-0.282018624	0.185174841	-0.304730613	0.353487947	0.273710936	0.444725413	0.343562896	0.354085534	0.237457021	0.998894472	0.955977172	Bacteria.Firmicutes.Erysipelotrichia.Erysipelotrichales.Erysipelotrichaceae.Erysipelotrichaceae_UCG_003	GALC
184863	ENSG00000055211	rs9322190	0.903059221	0.897179936	0.430322214	0.404712225	-0.037809466	-0.039342472	0.294082641	-0.304916888	0.309218988	0.303262075	0.37057292	0.363559509	0.620819313	0.458422655	0.998894472	0.955977172	Bacteria.Firmicutes.Erysipelotrichia.Erysipelotrichales.Erysipelotrichaceae.Erysipelotrichaceae_UCG_003	GINM1
184864	ENSG00000055950	rs722435	0.786738251	0.369832361	0.76990319	0.93594555	-0.05562175	0.309599702	-0.076709934	-0.034209386	0.204741572	0.342836739	0.261161602	0.424021211	0.594348269	0.266070802	0.998894472	0.973498945	Bacteria.Firmicutes.Erysipelotrichia.Erysipelotrichales.Erysipelotrichaceae.Erysipelotrichaceae_UCG_003	MRPL43
184865	ENSG00000056050	rs11540095	0.062156322	0.043150867	0.622360492	0.587149974	0.823474347	-0.548044431	0.298587131	-0.200431273	0.433895187	0.265705452	0.603364676	0.367301743	0.19183081	0.072923434	0.998894472	0.97042815	Bacteria.Firmicutes.Erysipelotrichia.Erysipelotrichales.Erysipelotrichaceae.Erysipelotrichaceae_UCG_003	HPF1
184866	ENSG00000056291	rs35771218	0.542419857	0.145270974	0.49253812	0.567922525	0.157579868	-0.338316356	0.223596735	-0.175087387	0.25732177	0.229500895	0.323968775	0.30500951	0.511928004	0.151778042	0.998894472	0.97042815	Bacteria.Firmicutes.Erysipelotrichia.Erysipelotrichales.Erysipelotrichaceae.Erysipelotrichaceae_UCG_003	NPFFR2
184867	ENSG00000056736	rs6445607	0.004524421	0.001719066	0.887614604	0.754464784	0.923583567	-0.767316971	-0.059398343	0.093386594	0.314006313	0.234611819	0.418655612	0.297332115	0.048651311	0.009246067	0.998894472	0.972079769	Bacteria.Firmicutes.Erysipelotrichia.Erysipelotrichales.Erysipelotrichaceae.Erysipelotrichaceae_UCG_003	IL17RB
184868	ENSG00000057468	rs12732495	0.608344296	0.687095211	0.077920242	0.114913421	-0.096860556	-0.152214589	0.416693553	-0.746406997	0.188102035	0.376204071	0.232636455	0.467114583	0.537828672	0.392345841	0.998894472	0.955977172	Bacteria.Firmicutes.Erysipelotrichia.Erysipelotrichales.Erysipelotrichaceae.Erysipelotrichaceae_UCG_003	MSH4
184869	ENSG00000057593	rs488703	0.518684544	0.211021745	0.150196716	0.634913531	-0.12866636	-0.354223301	0.344445758	-0.198010021	0.198281582	0.280412503	0.236564422	0.415055821	0.501915372	0.189922984	0.998894472	0.971003048	Bacteria.Firmicutes.Erysipelotrichia.Erysipelotrichales.Erysipelotrichaceae.Erysipelotrichaceae_UCG_003	F7
184870	ENSG00000057608	rs1106039	0.163506845	0.091598369	0.925348568	0.867380165	-0.951790723	0.639646289	-0.074289512	-0.073763071	0.675354262	0.373547546	0.789785703	0.43998592	0.304038695	0.114909405	0.998894472	0.973498945	Bacteria.Firmicutes.Erysipelotrichia.Erysipelotrichales.Erysipelotrichaceae.Erysipelotrichaceae_UCG_003	GDI2
184871	ENSG00000057704	rs79187088	0.869044118	0.442241187	0.799369659	0.714384931	-0.041459387	0.373927705	-0.081204101	-0.206266912	0.250471272	0.483647153	0.31819019	0.561157227	0.613246023	0.297772243	0.998894472	0.972079769	Bacteria.Firmicutes.Erysipelotrichia.Erysipelotrichales.Erysipelotrichaceae.Erysipelotrichaceae_UCG_003	TMCC3
184872	ENSG00000058262	rs2335772	0.821218254	0.985143043	0.427925694	0.488028658	-0.074156953	-0.005466215	0.320289347	-0.252737946	0.326835246	0.292415845	0.401495506	0.362391148	0.602620132	0.482218737	0.998894472	0.962997359	Bacteria.Firmicutes.Erysipelotrichia.Erysipelotrichales.Erysipelotrichaceae.Erysipelotrichaceae_UCG_003	SEC61A1
184873	ENSG00000058404	rs6968401	0.066789128	0.056180411	0.231981919	0.366619098	-0.704208967	0.565947357	0.541331514	-0.320597948	0.377723655	0.291069423	0.448663987	0.352626932	0.1985862	0.084109118	0.998894472	0.955977172	Bacteria.Firmicutes.Erysipelotrichia.Erysipelotrichales.Erysipelotrichaceae.Erysipelotrichaceae_UCG_003	CAMK2B
184874	ENSG00000058600	rs7764	0.206615256	0.253940597	0.094047095	0.10956376	-0.670187573	0.367445299	1.011746503	-0.622434363	0.525364682	0.319234497	0.595395407	0.38365609	0.337393977	0.211851462	0.998894472	0.955977172	Bacteria.Firmicutes.Erysipelotrichia.Erysipelotrichales.Erysipelotrichaceae.Erysipelotrichaceae_UCG_003	POLR3E
184875	ENSG00000059122	rs9928222	0.057802747	0.035301633	0.896687438	0.686405725	-0.514087973	0.480763967	-0.045310559	0.11796263	0.266181193	0.223636934	0.347591135	0.290871336	0.186382343	0.063864042	0.998894472	0.972079769	Bacteria.Firmicutes.Erysipelotrichia.Erysipelotrichales.Erysipelotrichaceae.Erysipelotrichaceae_UCG_003	FLYWCH1
184876	ENSG00000059377	rs62490128	0.539426882	0.27784961	0.699208064	0.383218329	-0.160805893	0.30826773	0.122000445	-0.354225113	0.26064918	0.281695762	0.314350769	0.40348016	0.510110041	0.224182353	0.998894472	0.955977172	Bacteria.Firmicutes.Erysipelotrichia.Erysipelotrichales.Erysipelotrichaceae.Erysipelotrichaceae_UCG_003	TBXAS1
184877	ENSG00000059573	rs943342	0.194831177	0.043400706	0.895135947	0.870021254	-0.337592026	0.520188418	0.043791436	-0.052042382	0.257718147	0.252511183	0.330938301	0.316792557	0.328747421	0.073139239	0.998894472	0.973498945	Bacteria.Firmicutes.Erysipelotrichia.Erysipelotrichales.Erysipelotrichaceae.Erysipelotrichaceae_UCG_003	ALDH18A1
184878	ENSG00000059691	rs1429559	0.314233591	0.379539754	0.441145061	0.632651016	0.229341464	-0.188626324	-0.228284777	0.133717286	0.226123746	0.213191512	0.294557829	0.278423688	0.405134132	0.270026719	0.998894472	0.970980779	Bacteria.Firmicutes.Erysipelotrichia.Erysipelotrichales.Erysipelotrichaceae.Erysipelotrichaceae_UCG_003	GATB
184879	ENSG00000059758	rs73235122	0.147766467	0.303097338	0.577603205	0.933470921	-0.35212235	0.258957804	0.173656447	-0.028202076	0.240371694	0.249467903	0.310263255	0.336529735	0.288068624	0.236018137	0.998894472	0.973498945	Bacteria.Firmicutes.Erysipelotrichia.Erysipelotrichales.Erysipelotrichaceae.Erysipelotrichaceae_UCG_003	CDK17
184880	ENSG00000060642	rs34406788	0.374470519	0.297452485	0.866264466	0.899510515	0.212958988	-0.553313999	-0.048787658	0.089602437	0.238134059	0.526796434	0.288560134	0.706787943	0.438711407	0.233648118	0.998894472	0.973498945	Bacteria.Firmicutes.Erysipelotrichia.Erysipelotrichales.Erysipelotrichaceae.Erysipelotrichaceae_UCG_003	PIGV
184881	ENSG00000062282	rs11825799	0.905274804	0.543101962	0.905237359	0.95242349	0.02584171	0.222270718	0.032239255	0.027082144	0.216310522	0.363575232	0.26975463	0.45216469	0.621326974	0.338953135	0.998894472	0.973498945	Bacteria.Firmicutes.Erysipelotrichia.Erysipelotrichales.Erysipelotrichaceae.Erysipelotrichaceae_UCG_003	DGAT2
184882	ENSG00000062524	rs1867419	0.42685678	0.74994391	0.490277444	0.92444191	0.236412212	-0.077267064	-0.24796623	0.028762803	0.295664197	0.241408806	0.357401143	0.302102431	0.461647896	0.412752282	0.998894472	0.973498945	Bacteria.Firmicutes.Erysipelotrichia.Erysipelotrichales.Erysipelotrichaceae.Erysipelotrichaceae_UCG_003	LTK
184883	ENSG00000063046	rs4825	0.756075107	0.671016344	0.308301432	0.336065048	0.215991183	-0.167121849	0.813660252	-0.438598931	0.692384866	0.391672027	0.792391532	0.452562514	0.586542882	0.386481379	0.998894472	0.955977172	Bacteria.Firmicutes.Erysipelotrichia.Erysipelotrichales.Erysipelotrichaceae.Erysipelotrichaceae_UCG_003	EIF4B
184884	ENSG00000063854	rs238680	0.000749434	0.00086937	0.319878993	0.998840807	1.349111991	-0.84192124	-0.455740108	0.000447138	0.381295514	0.241152457	0.454659754	0.306588097	0.018342397	0.005827477	0.998894472	0.979235375	Bacteria.Firmicutes.Erysipelotrichia.Erysipelotrichales.Erysipelotrichaceae.Erysipelotrichaceae_UCG_003	HAGH
184885	ENSG00000064042	rs2018582	0.4949892	0.30785946	0.835101316	0.725017394	0.139870106	-0.630254398	-0.053982549	0.234072891	0.203814682	0.613214807	0.258288864	0.662559525	0.493002429	0.237665953	0.998894472	0.972079769	Bacteria.Firmicutes.Erysipelotrichia.Erysipelotrichales.Erysipelotrichaceae.Erysipelotrichaceae_UCG_003	LIMCH1
184886	ENSG00000064201	rs739546	0.323763633	0.222374751	0.221944491	0.151182938	0.790492547	-0.523562665	-1.057680658	0.681385041	0.795023635	0.424958008	0.857675621	0.469123403	0.410172413	0.196208831	0.998894472	0.955977172	Bacteria.Firmicutes.Erysipelotrichia.Erysipelotrichales.Erysipelotrichaceae.Erysipelotrichaceae_UCG_003	TSPAN32
184887	ENSG00000064270	rs2241633	0.533702568	0.044240646	0.586542998	0.78552279	0.137365506	-0.665297565	0.152204156	0.126679733	0.219538899	0.324280445	0.278469538	0.463593592	0.507524266	0.073642909	0.998894472	0.972079769	Bacteria.Firmicutes.Erysipelotrichia.Erysipelotrichales.Erysipelotrichaceae.Erysipelotrichaceae_UCG_003	ATP2C2
184888	ENSG00000064490	rs67238925	0.63754489	0.12926249	0.88684671	0.489446777	-0.108578693	0.461465065	0.039590816	-0.295843607	0.229380456	0.300329515	0.2771401	0.425590041	0.54627511	0.141601271	0.998894472	0.962997359	Bacteria.Firmicutes.Erysipelotrichia.Erysipelotrichales.Erysipelotrichaceae.Erysipelotrichaceae_UCG_003	RFXANK
184889	ENSG00000064687	rs1859439	0.053819869	0.028951641	0.203105474	0.167754511	-0.402413718	0.854968633	0.331759532	-0.633359786	0.20490427	0.3827629	0.258035764	0.454010505	0.180376644	0.056044894	0.998894472	0.955977172	Bacteria.Firmicutes.Erysipelotrichia.Erysipelotrichales.Erysipelotrichaceae.Erysipelotrichaceae_UCG_003	ABCA7
184890	ENSG00000064703	rs1538389	0.159846195	0.409424637	0.65764891	0.648528687	-0.302772852	0.30614306	0.120980688	0.208343044	0.212940644	0.368726567	0.271739938	0.454965276	0.300761837	0.283212797	0.998894472	0.972079769	Bacteria.Firmicutes.Erysipelotrichia.Erysipelotrichales.Erysipelotrichaceae.Erysipelotrichaceae_UCG_003	DDX20
184891	ENSG00000064726	rs8040457	0.118850135	0.083477452	0.325442416	0.190539315	-0.680492465	0.713581393	0.477556758	-0.593323211	0.430559199	0.405935106	0.481976099	0.448538241	0.261257854	0.108904568	0.998894472	0.955977172	Bacteria.Firmicutes.Erysipelotrichia.Erysipelotrichales.Erysipelotrichaceae.Erysipelotrichaceae_UCG_003	BTBD1
184892	ENSG00000064933	rs5742926	0.173340091	0.229009854	0.237806939	0.467501194	-0.295386522	0.45130008	0.310488239	-0.330464511	0.214567079	0.371641083	0.260595623	0.452168759	0.31373146	0.198953594	0.998894472	0.955977172	Bacteria.Firmicutes.Erysipelotrichia.Erysipelotrichales.Erysipelotrichaceae.Erysipelotrichaceae_UCG_003	PMS1
184893	ENSG00000065000	rs147018632	0.918698498	0.463236191	0.97502365	0.337586718	0.022001995	0.302644084	0.008338736	-0.444067536	0.214714864	0.410147227	0.26531906	0.459660893	0.624314016	0.306848247	0.998894472	0.955977172	Bacteria.Firmicutes.Erysipelotrichia.Erysipelotrichales.Erysipelotrichaceae.Erysipelotrichaceae_UCG_003	AP3D1
184894	ENSG00000065060	rs112283401	0.000143301	8.37236387808801e-05	0.103277208	0.238105971	-0.88468526	0.866367347	0.459105975	-0.297105802	0.218929509	0.206408702	0.277842918	0.249524283	0.00545822	0.00126839	0.998894472	0.955977172	Bacteria.Firmicutes.Erysipelotrichia.Erysipelotrichales.Erysipelotrichaceae.Erysipelotrichaceae_UCG_003	BLTP3A
184895	ENSG00000065154	rs12780760	0.078155622	0.045489886	0.150099673	0.12764811	0.569699266	-0.537474511	-0.546681933	0.514642542	0.318315969	0.263558596	0.375368887	0.333500267	0.215087345	0.074903299	0.998894472	0.955977172	Bacteria.Firmicutes.Erysipelotrichia.Erysipelotrichales.Erysipelotrichaceae.Erysipelotrichaceae_UCG_003	OAT
184896	ENSG00000065243	rs2165967	0.209092903	0.026852338	0.917150061	0.427864827	0.31214213	-0.643541688	-0.03295067	0.28277836	0.246044034	0.284122956	0.315530208	0.354427056	0.339522385	0.053705806	0.998894472	0.955977172	Bacteria.Firmicutes.Erysipelotrichia.Erysipelotrichales.Erysipelotrichaceae.Erysipelotrichaceae_UCG_003	PKN2
184897	ENSG00000065268	rs112452416	0.069756683	1.98207483614512e-05	0.660769178	0.171860091	-0.346457422	1.498227199	0.10145749	-0.56298058	0.187894057	0.325442054	0.230129576	0.407518202	0.20397115	0.000423888	0.998894472	0.955977172	Bacteria.Firmicutes.Erysipelotrichia.Erysipelotrichales.Erysipelotrichaceae.Erysipelotrichaceae_UCG_003	WDR18
184898	ENSG00000065457	rs11642599	0.028026074	0.047043601	0.108118298	0.561920928	-0.447023991	0.594818064	0.401727993	-0.229218133	0.198921666	0.293826774	0.246587208	0.393180474	0.13169158	0.076411069	0.998894472	0.97042815	Bacteria.Firmicutes.Erysipelotrichia.Erysipelotrichales.Erysipelotrichaceae.Erysipelotrichaceae_UCG_003	ADAT1
184899	ENSG00000065618	rs9971100	0.008230963	0.015654622	0.137529126	0.430101488	0.524585839	-0.827629575	-0.369929917	0.296854303	0.192440627	0.333441152	0.246030262	0.373885606	0.068620435	0.037487303	0.998894472	0.955977172	Bacteria.Firmicutes.Erysipelotrichia.Erysipelotrichales.Erysipelotrichaceae.Erysipelotrichaceae_UCG_003	COL17A1
184900	ENSG00000065621	rs1865926	0.6105628	0.451997907	0.628421536	0.438835777	-0.130678064	0.250436356	-0.153628821	0.299209146	0.255357097	0.330983711	0.315942677	0.384118447	0.537888512	0.302302171	0.998894472	0.955977172	Bacteria.Firmicutes.Erysipelotrichia.Erysipelotrichales.Erysipelotrichaceae.Erysipelotrichaceae_UCG_003	GSTO2
184901	ENSG00000065833	rs504593	0.013911391	0.006289194	0.305397595	0.176756948	-1.576655689	0.983319376	0.828022061	-0.609755713	0.62368263	0.348196104	0.801512537	0.446495746	0.090079979	0.021895563	0.998894472	0.955977172	Bacteria.Firmicutes.Erysipelotrichia.Erysipelotrichales.Erysipelotrichaceae.Erysipelotrichaceae_UCG_003	ME1
184902	ENSG00000065882	rs6843428	0.162017963	0.083738189	0.629195507	0.491177152	0.788470472	-0.579150712	-0.313959464	0.271694727	0.557460766	0.329746088	0.647128372	0.392418071	0.303167904	0.109086284	0.998894472	0.963594179	Bacteria.Firmicutes.Erysipelotrichia.Erysipelotrichales.Erysipelotrichaceae.Erysipelotrichaceae_UCG_003	TBC1D1
184903	ENSG00000066084	rs3742064	0.364454826	0.954207982	0.055288946	0.160909327	-0.228686176	-0.01507305	0.595623809	-0.446752328	0.250392715	0.261479077	0.305187154	0.315013808	0.432581968	0.475953191	0.998894472	0.955977172	Bacteria.Firmicutes.Erysipelotrichia.Erysipelotrichales.Erysipelotrichaceae.Erysipelotrichaceae_UCG_003	DIP2B
184904	ENSG00000066117	rs836175	0.561824176	0.550510021	0.827753431	0.86577122	0.33148268	-0.207296946	-0.14512897	0.070299774	0.568455027	0.345423382	0.664320609	0.414253174	0.520113744	0.34172563	0.998894472	0.973498945	Bacteria.Firmicutes.Erysipelotrichia.Erysipelotrichales.Erysipelotrichaceae.Erysipelotrichaceae_UCG_003	SMARCD1
184905	ENSG00000066185	rs12409987	0.036753682	0.037303847	0.548203086	0.578464918	0.420576688	-0.649597614	-0.147779793	-0.201168137	0.197228177	0.305544578	0.244826231	0.360234473	0.147966001	0.065958499	0.998894472	0.97042815	Bacteria.Firmicutes.Erysipelotrichia.Erysipelotrichales.Erysipelotrichaceae.Erysipelotrichaceae_UCG_003	ZMYND12
184906	ENSG00000066322	rs839764	0.007809691	0.005199547	0.277550855	0.37906029	0.670536652	-0.793930221	-0.338014957	0.302247078	0.244250451	0.274513808	0.308685107	0.341263796	0.068211711	0.0194956	0.998894472	0.955977172	Bacteria.Firmicutes.Erysipelotrichia.Erysipelotrichales.Erysipelotrichaceae.Erysipelotrichaceae_UCG_003	ELOVL1
184907	ENSG00000066379	rs1048412	0.603965165	0.886091087	0.504690994	0.812606054	0.112994014	0.040818595	-0.180984342	-0.083142842	0.216775736	0.283826063	0.269782364	0.349294633	0.536932421	0.455581749	0.998894472	0.972079769	Bacteria.Firmicutes.Erysipelotrichia.Erysipelotrichales.Erysipelotrichaceae.Erysipelotrichaceae_UCG_003	POLR1H
184908	ENSG00000066427	rs3814834	0.204269351	0.496305165	0.276466138	0.811655666	-0.271019967	0.213578616	0.278290325	0.095867654	0.211343923	0.312175664	0.253564369	0.400681527	0.335775454	0.319676809	0.998894472	0.972079769	Bacteria.Firmicutes.Erysipelotrichia.Erysipelotrichales.Erysipelotrichaceae.Erysipelotrichaceae_UCG_003	ATXN3
184909	ENSG00000066557	rs587562	0.036958321	0.011591912	0.021925705	0.004889268	-0.806782007	0.632201981	1.129492745	-0.922974889	0.378762883	0.243354603	0.481034659	0.316744431	0.148333922	0.031113445	0.998894472	0.887652175	Bacteria.Firmicutes.Erysipelotrichia.Erysipelotrichales.Erysipelotrichaceae.Erysipelotrichaceae_UCG_003	LRRC40
184910	ENSG00000066583	rs77502475	0.263818338	0.064316415	0.255221833	0.277845838	0.242884798	-0.599180853	-0.297690131	0.49776525	0.215483708	0.318377156	0.25933715	0.45485543	0.374071603	0.092063812	0.998894472	0.955977172	Bacteria.Firmicutes.Erysipelotrichia.Erysipelotrichales.Erysipelotrichaceae.Erysipelotrichaceae_UCG_003	ISOC1
184911	ENSG00000066654	rs11641333	0.09875444	0.099544827	0.537253777	0.330689	-0.373484109	0.442706269	0.1630954	0.346240236	0.222985842	0.26494666	0.262945873	0.353283774	0.239227664	0.121650028	0.998894472	0.955977172	Bacteria.Firmicutes.Erysipelotrichia.Erysipelotrichales.Erysipelotrichaceae.Erysipelotrichaceae_UCG_003	THUMPD1
184912	ENSG00000066855	rs73240774	0.432859104	0.050755069	0.983591629	0.520747121	-0.146651417	0.567125577	0.004833625	-0.241194659	0.18582071	0.284930232	0.234123996	0.373540215	0.465148863	0.079559981	0.998894472	0.96824834	Bacteria.Firmicutes.Erysipelotrichia.Erysipelotrichales.Erysipelotrichaceae.Erysipelotrichaceae_UCG_003	MTFR1
184913	ENSG00000067057	rs11251709	0.005642946	0.040703863	0.027997708	0.19997459	0.845575453	-0.546283842	-0.894694887	0.443316056	0.295349381	0.261607596	0.398056493	0.342385557	0.055875112	0.070075184	0.998894472	0.955977172	Bacteria.Firmicutes.Erysipelotrichia.Erysipelotrichales.Erysipelotrichaceae.Erysipelotrichaceae_UCG_003	PFKP
184914	ENSG00000067167	rs13251292	0.003461122	0.007880205	0.045974679	0.069669629	-0.764338389	0.772676918	0.670122492	-0.619463478	0.251875277	0.281794875	0.329363614	0.335845914	0.041751723	0.024619575	0.998894472	0.955977172	Bacteria.Firmicutes.Erysipelotrichia.Erysipelotrichales.Erysipelotrichaceae.Erysipelotrichaceae_UCG_003	TRAM1
184915	ENSG00000067221	rs11633520	0.00065971	0.000129853	0.143902725	0.066397561	1.252453372	-1.147240768	-0.597785129	0.596676606	0.350011652	0.281887271	0.40411252	0.319573118	0.017040764	0.001642759	0.998894472	0.955977172	Bacteria.Firmicutes.Erysipelotrichia.Erysipelotrichales.Erysipelotrichaceae.Erysipelotrichaceae_UCG_003	STOML1
184916	ENSG00000067225	rs8192364	0.338038701	0.352675592	0.755942392	0.933266051	0.212296244	-0.336245719	-0.089039565	-0.034463146	0.219958152	0.359190159	0.285266262	0.409976327	0.418879634	0.258068357	0.998894472	0.973498945	Bacteria.Firmicutes.Erysipelotrichia.Erysipelotrichales.Erysipelotrichaceae.Erysipelotrichaceae_UCG_003	PKM
184917	ENSG00000067533	rs4269827	0.120769145	0.227406366	0.679539544	0.930131741	-0.391272189	0.401082356	0.133328049	-0.034260148	0.248875742	0.329137952	0.321305374	0.389233302	0.262149019	0.198704938	0.998894472	0.973498945	Bacteria.Firmicutes.Erysipelotrichia.Erysipelotrichales.Erysipelotrichaceae.Erysipelotrichaceae_UCG_003	RRP15
184918	ENSG00000067596	rs12945807	0.054248484	0.145266272	0.066857552	0.369355777	-0.429533961	0.594539105	0.5005039	-0.458611429	0.219115376	0.403307831	0.268529468	0.507337066	0.180459204	0.151778042	0.998894472	0.955977172	Bacteria.Firmicutes.Erysipelotrichia.Erysipelotrichales.Erysipelotrichaceae.Erysipelotrichaceae_UCG_003	DHX8
184919	ENSG00000068097	rs1078378	0.053983711	0.008452508	0.343373405	0.354352674	-0.38761935	0.993347199	0.228741861	-0.401837717	0.197509892	0.365717256	0.239648953	0.430766151	0.180433392	0.025896696	0.998894472	0.955977172	Bacteria.Firmicutes.Erysipelotrichia.Erysipelotrichales.Erysipelotrichaceae.Erysipelotrichaceae_UCG_003	HEATR6
184920	ENSG00000068120	rs4793163	0.133293245	0.569714511	0.154967839	0.688303955	0.34726902	-0.176106357	-0.398314167	0.152425159	0.22842607	0.308213862	0.276812256	0.378268815	0.27664029	0.349808914	0.998894472	0.972079769	Bacteria.Firmicutes.Erysipelotrichia.Erysipelotrichales.Erysipelotrichaceae.Erysipelotrichaceae_UCG_003	COASY
184921	ENSG00000068654	rs4832245	0.768798384	0.98583038	0.37118472	0.208088076	-0.157096376	-0.005516578	-0.638180183	0.522315392	0.532208162	0.309426837	0.708704551	0.410792533	0.589320392	0.482423731	0.998894472	0.955977172	Bacteria.Firmicutes.Erysipelotrichia.Erysipelotrichales.Erysipelotrichaceae.Erysipelotrichaceae_UCG_003	POLR1A
184922	ENSG00000068745	rs56411893	0.374948711	0.367069778	0.419340984	0.432809967	0.213526693	-0.339513275	-0.228027017	0.357181241	0.239009508	0.373785571	0.280569984	0.452532623	0.438711407	0.264932101	0.998894472	0.955977172	Bacteria.Firmicutes.Erysipelotrichia.Erysipelotrichales.Erysipelotrichaceae.Erysipelotrichaceae_UCG_003	IP6K2
184923	ENSG00000068831	rs2666563	0.680494859	0.578829242	0.228671551	0.163428844	0.205238058	-0.18689123	-0.662647841	0.524367359	0.496168111	0.334990588	0.545282923	0.372001051	0.560538921	0.352962504	0.998894472	0.955977172	Bacteria.Firmicutes.Erysipelotrichia.Erysipelotrichales.Erysipelotrichaceae.Erysipelotrichaceae_UCG_003	RASGRP2
184924	ENSG00000068912	rs805441	0.769793517	0.445487004	0.419582574	0.546207287	0.096138574	-0.214162067	0.326529849	-0.207286048	0.327146508	0.278991479	0.401980108	0.341699047	0.589320392	0.29928468	0.998894472	0.968686628	Bacteria.Firmicutes.Erysipelotrichia.Erysipelotrichales.Erysipelotrichaceae.Erysipelotrichaceae_UCG_003	ERLEC1
184925	ENSG00000069248	rs12035203	0.403188832	0.956910108	0.276184614	0.862779637	-0.187960105	0.014396192	0.301822965	-0.05925185	0.223380184	0.265415209	0.274843505	0.341464016	0.451711256	0.476052121	0.998894472	0.973498945	Bacteria.Firmicutes.Erysipelotrichia.Erysipelotrichales.Erysipelotrichaceae.Erysipelotrichaceae_UCG_003	NUP133
184926	ENSG00000069424	rs2311802	0.407098811	0.173104634	0.555143353	0.322011299	0.250174783	-0.352188138	-0.211647667	0.301518249	0.299817629	0.255685333	0.356823674	0.302142043	0.452497213	0.169943183	0.998894472	0.955977172	Bacteria.Firmicutes.Erysipelotrichia.Erysipelotrichales.Erysipelotrichaceae.Erysipelotrichaceae_UCG_003	KCNAB2
184927	ENSG00000069943	rs28657774	0.831756425	0.261818026	0.560558643	0.520971296	0.039138261	-0.587446699	0.13532278	-0.391547876	0.183484667	0.518973009	0.231312461	0.606720753	0.605125353	0.215949657	0.998894472	0.96824834	Bacteria.Firmicutes.Erysipelotrichia.Erysipelotrichales.Erysipelotrichaceae.Erysipelotrichaceae_UCG_003	PIGB
184928	ENSG00000069974	rs72742261	0.677882545	0.036934673	0.359278183	0.305558653	0.093864124	-0.742456768	0.256347957	0.416374686	0.224967883	0.348518746	0.277650462	0.403179584	0.560538921	0.065621333	0.998894472	0.955977172	Bacteria.Firmicutes.Erysipelotrichia.Erysipelotrichales.Erysipelotrichaceae.Erysipelotrichaceae_UCG_003	RAB27A
184929	ENSG00000070031	rs6598011	0.388943639	0.207921812	0.849684285	0.801026125	0.226808629	-0.398633199	-0.061860421	-0.103598136	0.26149751	0.313402483	0.325105436	0.409393566	0.446088161	0.189122762	0.998894472	0.972079769	Bacteria.Firmicutes.Erysipelotrichia.Erysipelotrichales.Erysipelotrichaceae.Erysipelotrichaceae_UCG_003	SCT
184930	ENSG00000070081	rs2051773	0.98869642	0.95756642	0.739234045	0.622887545	-0.00364122	-0.017938557	0.10647	-0.201451593	0.256027022	0.335844273	0.318492217	0.407698117	0.64104223	0.476055498	0.998894472	0.97042815	Bacteria.Firmicutes.Erysipelotrichia.Erysipelotrichales.Erysipelotrichaceae.Erysipelotrichaceae_UCG_003	NUCB2
184931	ENSG00000070371	rs2904556	0.599569125	0.491046925	0.241537584	0.277706568	-0.104995065	0.238715716	-0.302351131	0.421379922	0.199002714	0.34468139	0.255810348	0.384942289	0.536053405	0.317428049	0.998894472	0.955977172	Bacteria.Firmicutes.Erysipelotrichia.Erysipelotrichales.Erysipelotrichaceae.Erysipelotrichaceae_UCG_003	CLTCL1
184932	ENSG00000070476	rs777502	0.092191502	0.112502448	0.799095143	0.606821967	-0.53446723	0.345116224	-0.105082591	0.142297984	0.312706879	0.21451515	0.411180486	0.275169643	0.231969793	0.130473227	0.998894472	0.97042815	Bacteria.Firmicutes.Erysipelotrichia.Erysipelotrichales.Erysipelotrichaceae.Erysipelotrichaceae_UCG_003	ZXDC
184933	ENSG00000070495	rs2005827	0.478006661	0.474174041	0.426481467	0.341436586	0.219187094	-0.200164962	0.323327189	-0.327419256	0.307141127	0.278049773	0.404033014	0.341648296	0.485132851	0.310770359	0.998894472	0.955977172	Bacteria.Firmicutes.Erysipelotrichia.Erysipelotrichales.Erysipelotrichaceae.Erysipelotrichaceae_UCG_003	JMJD6
184934	ENSG00000070614	rs2545345	0.673456428	0.687520879	0.749065419	0.424366125	-0.10173204	0.122785823	-0.100474926	0.294992186	0.24031729	0.303906796	0.312780191	0.366936297	0.560538921	0.392464157	0.998894472	0.955977172	Bacteria.Firmicutes.Erysipelotrichia.Erysipelotrichales.Erysipelotrichaceae.Erysipelotrichaceae_UCG_003	NDST1
184935	ENSG00000070718	rs1050262	0.470815678	0.188514269	0.966208917	0.735732476	0.181645375	-0.326056466	-0.013375039	0.110075142	0.250410231	0.245350917	0.314506638	0.32474374	0.481643254	0.179111783	0.998894472	0.972079769	Bacteria.Firmicutes.Erysipelotrichia.Erysipelotrichales.Erysipelotrichaceae.Erysipelotrichaceae_UCG_003	AP3M2
184936	ENSG00000070731	rs11652173	0.076136367	0.053449051	0.341650679	0.337061542	-0.910462128	0.565922411	0.64481953	-0.378920796	0.505169459	0.287701614	0.673142751	0.391797369	0.213363472	0.082072398	0.998894472	0.955977172	Bacteria.Firmicutes.Erysipelotrichia.Erysipelotrichales.Erysipelotrichaceae.Erysipelotrichaceae_UCG_003	ST6GALNAC2
184937	ENSG00000070761	rs9674088	0.872044355	0.999215355	0.394079273	0.50823145	0.104296818	0.000388736	-0.724896642	0.334459088	0.645005372	0.393777803	0.844929047	0.502741695	0.613246023	0.48606085	0.998894472	0.966340554	Bacteria.Firmicutes.Erysipelotrichia.Erysipelotrichales.Erysipelotrichaceae.Erysipelotrichaceae_UCG_003	CFAP20
184938	ENSG00000070950	rs17049856	0.285176735	0.038912937	0.515879763	0.430847803	0.240961655	-0.730130109	-0.179958959	0.376761572	0.223600835	0.346400907	0.27546969	0.4753007	0.387795317	0.068103766	0.998894472	0.955977172	Bacteria.Firmicutes.Erysipelotrichia.Erysipelotrichales.Erysipelotrichaceae.Erysipelotrichaceae_UCG_003	RAD18
184939	ENSG00000071073	rs77626919	0.405378955	0.055270583	0.768116826	0.407510234	-0.197417383	0.779399254	0.084581878	-0.461155549	0.235721482	0.399319496	0.28567738	0.553151444	0.451711256	0.08350703	0.998894472	0.955977172	Bacteria.Firmicutes.Erysipelotrichia.Erysipelotrichales.Erysipelotrichaceae.Erysipelotrichaceae_UCG_003	MGAT4A
184940	ENSG00000071189	rs17661083	0.456188729	0.658900434	0.582360716	0.248408808	-0.31087418	0.176748982	-0.263668571	0.522902081	0.414709519	0.398561513	0.477050506	0.448969637	0.474648625	0.381336988	0.998894472	0.955977172	Bacteria.Firmicutes.Erysipelotrichia.Erysipelotrichales.Erysipelotrichaceae.Erysipelotrichaceae_UCG_003	SNX13
184941	ENSG00000071246	rs192485777	0.642780344	0.649886385	0.833106378	0.786305901	0.212746017	-0.127004606	0.126030025	-0.099153273	0.456546137	0.278498819	0.595696336	0.364222308	0.547890278	0.378081953	0.998894472	0.972079769	Bacteria.Firmicutes.Erysipelotrichia.Erysipelotrichales.Erysipelotrichaceae.Erysipelotrichaceae_UCG_003	VASH1
184942	ENSG00000071282	rs17784233	0.894964778	0.48193753	0.925179707	0.420283137	-0.033505687	0.17178718	0.03126278	-0.25311712	0.252792298	0.24289365	0.331608106	0.312076462	0.61843996	0.314139382	0.998894472	0.955977172	Bacteria.Firmicutes.Erysipelotrichia.Erysipelotrichales.Erysipelotrichaceae.Erysipelotrichaceae_UCG_003	LMCD1
184943	ENSG00000071462	rs7778762	0.422783975	0.165206367	0.927603424	0.715077956	0.204781721	-0.38090077	-0.02805394	0.116397746	0.253852655	0.271379903	0.307563284	0.317470984	0.460121494	0.165707454	0.998894472	0.972079769	Bacteria.Firmicutes.Erysipelotrichia.Erysipelotrichales.Erysipelotrichaceae.Erysipelotrichaceae_UCG_003	BUD23
184944	ENSG00000071794	rs772817	0.593191774	0.890709555	0.358889563	0.57460958	-0.239511152	0.038623619	0.551098138	-0.209303248	0.446126716	0.279990888	0.59640869	0.371021943	0.532756866	0.457171256	0.998894472	0.97042815	Bacteria.Firmicutes.Erysipelotrichia.Erysipelotrichales.Erysipelotrichaceae.Erysipelotrichaceae_UCG_003	HLTF
184945	ENSG00000071894	rs13266019	0.000908259	1.2111863290916e-06	0.073708426	0.008288106	0.763801302	-0.975573622	-0.500194124	0.708965932	0.21965229	0.182266457	0.275169357	0.260322752	0.021370373	4.83514271179273e-05	0.998894472	0.887652175	Bacteria.Firmicutes.Erysipelotrichia.Erysipelotrichales.Erysipelotrichaceae.Erysipelotrichaceae_UCG_003	CPSF1
184946	ENSG00000071909	rs6719134	0.917462807	0.381106727	0.364207611	0.446208092	0.029235698	-0.221364182	0.319699428	-0.270421154	0.281020956	0.25102213	0.349863284	0.352842275	0.624224584	0.270789137	0.998894472	0.955977172	Bacteria.Firmicutes.Erysipelotrichia.Erysipelotrichales.Erysipelotrichaceae.Erysipelotrichaceae_UCG_003	MYO3B
184947	ENSG00000071991	rs1941739	0.950551609	0.598536344	0.534961897	0.193121354	0.012365095	-0.163522254	0.152789716	-0.555539852	0.198623352	0.309055631	0.244945759	0.422455096	0.630121016	0.360215491	0.998894472	0.955977172	Bacteria.Firmicutes.Erysipelotrichia.Erysipelotrichales.Erysipelotrichaceae.Erysipelotrichaceae_UCG_003	CDH19
184948	ENSG00000072135	rs116719161	0.604215651	0.213220948	0.747221357	0.42757679	0.103773061	-0.553193062	-0.080212317	0.410107787	0.199223819	0.440059931	0.24781555	0.513696554	0.536932421	0.191199365	0.998894472	0.955977172	Bacteria.Firmicutes.Erysipelotrichia.Erysipelotrichales.Erysipelotrichaceae.Erysipelotrichaceae_UCG_003	PTPN18
184949	ENSG00000072310	rs13306736	0.212723477	0.209647582	0.955908951	0.770919952	0.449913164	-0.338424322	0.023995516	-0.093838296	0.357508134	0.267089811	0.432337666	0.320935683	0.33996874	0.189425177	0.998894472	0.972079769	Bacteria.Firmicutes.Erysipelotrichia.Erysipelotrichales.Erysipelotrichaceae.Erysipelotrichaceae_UCG_003	SREBF1
184950	ENSG00000072682	rs35260072	0.861872916	0.242483683	0.424662718	0.851454495	0.048502008	0.275163398	-0.265131845	0.05456852	0.277659764	0.233280863	0.33000575	0.290242585	0.611395449	0.206350315	0.998894472	0.973498945	Bacteria.Firmicutes.Erysipelotrichia.Erysipelotrichales.Erysipelotrichaceae.Erysipelotrichaceae_UCG_003	P4HA2
184951	ENSG00000072756	rs1134196	0.278136948	0.221512323	0.927479026	0.152730747	-0.220149721	0.325324216	-0.022852411	0.54198877	0.201294745	0.263556687	0.250106485	0.374586423	0.384138765	0.19601841	0.998894472	0.955977172	Bacteria.Firmicutes.Erysipelotrichia.Erysipelotrichales.Erysipelotrichaceae.Erysipelotrichaceae_UCG_003	TRNT1
184952	ENSG00000072832	rs10937687	0.132197917	0.065061993	0.785048172	0.786498821	0.541449516	-0.477941247	-0.111462862	0.080967097	0.355130741	0.254683611	0.406982573	0.297694136	0.275335837	0.092761479	0.998894472	0.972079769	Bacteria.Firmicutes.Erysipelotrichia.Erysipelotrichales.Erysipelotrichaceae.Erysipelotrichaceae_UCG_003	CRMP1
184953	ENSG00000073417	rs6496733	0.017622625	0.009751573	0.479280133	0.532439622	-0.981811997	0.760934729	0.353500912	-0.220503684	0.403124191	0.285740893	0.496793497	0.351322763	0.101156558	0.028118846	0.998894472	0.968686628	Bacteria.Firmicutes.Erysipelotrichia.Erysipelotrichales.Erysipelotrichaceae.Erysipelotrichaceae_UCG_003	PDE8A
184954	ENSG00000073536	rs8069929	0.128497252	0.168543129	0.723041142	0.798306996	-0.600391187	0.37098194	0.188342661	-0.087612036	0.389950102	0.266431261	0.529147563	0.341449809	0.272562598	0.167451842	0.998894472	0.972079769	Bacteria.Firmicutes.Erysipelotrichia.Erysipelotrichales.Erysipelotrichaceae.Erysipelotrichaceae_UCG_003	NLE1
184955	ENSG00000073578	rs11746994	0.529146052	0.228470145	0.120526547	0.396540058	0.112786726	0.345716858	-0.3433695	0.313147571	0.178261222	0.284360706	0.218261054	0.366916559	0.505415969	0.198953594	0.998894472	0.955977172	Bacteria.Firmicutes.Erysipelotrichia.Erysipelotrichales.Erysipelotrichaceae.Erysipelotrichaceae_UCG_003	SDHA
184956	ENSG00000073584	rs1526603	0.458214279	0.76842487	0.459754929	0.926689438	-0.130935359	-0.084717049	0.160139189	0.034643723	0.175460637	0.286526021	0.215335872	0.375060297	0.475506996	0.418310074	0.998894472	0.973498945	Bacteria.Firmicutes.Erysipelotrichia.Erysipelotrichales.Erysipelotrichaceae.Erysipelotrichaceae_UCG_003	SMARCE1
184957	ENSG00000073605	rs4795400	0.000437932	3.40785078066414e-05	0.455134045	0.74389441	0.811347371	-0.796072323	-0.202734191	-0.080796106	0.218958683	0.178779016	0.269814663	0.24625829	0.012538709	0.000612197	0.998894472	0.972079769	Bacteria.Firmicutes.Erysipelotrichia.Erysipelotrichales.Erysipelotrichaceae.Erysipelotrichaceae_UCG_003	GSDMB
184958	ENSG00000073921	rs583463	0.202872172	0.018374319	0.696443023	0.292867629	0.266130803	-0.72989432	-0.10130731	0.391633963	0.206882857	0.30174112	0.25852893	0.369311631	0.3347987	0.041835514	0.998894472	0.955977172	Bacteria.Firmicutes.Erysipelotrichia.Erysipelotrichales.Erysipelotrichaceae.Erysipelotrichaceae_UCG_003	PICALM
184959	ENSG00000073969	rs199531	0.355543959	0.061671248	0.630375849	0.900407463	-0.195088711	0.541669657	-0.125048738	0.044265211	0.209655089	0.284865171	0.258640131	0.352327655	0.428055086	0.08976132	0.998894472	0.973498945	Bacteria.Firmicutes.Erysipelotrichia.Erysipelotrichales.Erysipelotrichaceae.Erysipelotrichaceae_UCG_003	NSF
184960	ENSG00000074071	rs761065	0.012365382	0.005553976	0.439566597	0.872188279	0.785740821	-0.578626164	-0.29618292	0.045368617	0.305349352	0.201707143	0.380844003	0.280893003	0.083719034	0.020320453	0.998894472	0.973498945	Bacteria.Firmicutes.Erysipelotrichia.Erysipelotrichales.Erysipelotrichaceae.Erysipelotrichaceae_UCG_003	MRPS34
184961	ENSG00000074201	rs68013767	0.910354948	0.956054588	0.359671495	0.270626381	-0.023143063	0.026978619	-0.237465293	0.60397915	0.204751067	0.487698127	0.257410651	0.543595765	0.622712232	0.476052121	0.998894472	0.955977172	Bacteria.Firmicutes.Erysipelotrichia.Erysipelotrichales.Erysipelotrichaceae.Erysipelotrichaceae_UCG_003	CLNS1A
184962	ENSG00000074370	rs7222628	0.792321561	0.954849393	0.168926116	0.249360486	-0.06032225	-0.015483553	0.428192692	-0.382638606	0.228162641	0.272420284	0.307799511	0.329206015	0.595851678	0.476052121	0.998894472	0.955977172	Bacteria.Firmicutes.Erysipelotrichia.Erysipelotrichales.Erysipelotrichaceae.Erysipelotrichaceae_UCG_003	ATP2A3
184963	ENSG00000074621	rs16948916	0.831899203	0.196046703	0.611505513	0.859891954	0.043803563	-0.497151827	0.126730865	0.089315129	0.205533267	0.38057366	0.248300814	0.503998035	0.605125353	0.183048142	0.998894472	0.973498945	Bacteria.Firmicutes.Erysipelotrichia.Erysipelotrichales.Erysipelotrichaceae.Erysipelotrichaceae_UCG_003	SLC24A1
184964	ENSG00000074695	rs1984357	0.09336287	0.076611469	0.771641474	0.815592308	-0.424409432	0.587888977	0.093842969	0.09517818	0.249226158	0.326730205	0.321995532	0.40645645	0.233056392	0.102710959	0.998894472	0.972335153	Bacteria.Firmicutes.Erysipelotrichia.Erysipelotrichales.Erysipelotrichaceae.Erysipelotrichaceae_UCG_003	LMAN1
184965	ENSG00000074755	rs7212079	0.808921508	0.074590647	0.803573791	0.282086562	0.052482292	-0.690069155	0.069855234	0.503289462	0.216150527	0.38081277	0.279708614	0.46401403	0.601483042	0.101231128	0.998894472	0.955977172	Bacteria.Firmicutes.Erysipelotrichia.Erysipelotrichales.Erysipelotrichaceae.Erysipelotrichaceae_UCG_003	ZZEF1
184966	ENSG00000074803	rs60545295	0.286519537	0.047569728	0.777629885	0.918026276	0.249447618	-0.725832763	-0.084071609	0.04846544	0.232127154	0.35942473	0.296460187	0.469076071	0.388415095	0.077056623	0.998894472	0.973498945	Bacteria.Firmicutes.Erysipelotrichia.Erysipelotrichales.Erysipelotrichaceae.Erysipelotrichaceae_UCG_003	SLC12A1
184967	ENSG00000074935	rs6568714	0.891249506	0.999512335	0.352991407	0.337739196	0.025454601	0.000160912	0.224506257	-0.301999966	0.185447944	0.262262998	0.239984339	0.312704028	0.616949014	0.486073694	0.998894472	0.955977172	Bacteria.Firmicutes.Erysipelotrichia.Erysipelotrichales.Erysipelotrichaceae.Erysipelotrichaceae_UCG_003	TUBE1
184968	ENSG00000075073	rs5030928	0.150117798	0.170814375	0.79490792	0.770912947	-0.28697288	0.551776776	-0.06694837	0.134856097	0.197053443	0.398419919	0.256494683	0.461205853	0.289774794	0.168868226	0.998894472	0.972079769	Bacteria.Firmicutes.Erysipelotrichia.Erysipelotrichales.Erysipelotrichaceae.Erysipelotrichaceae_UCG_003	TACR2
184969	ENSG00000075142	rs6465134	0.637604502	0.510570513	0.858191418	0.997293735	0.341974719	-0.270426318	0.147833457	0.001631575	0.722574936	0.40875011	0.824100893	0.47918769	0.54627511	0.325171763	0.998894472	0.979235375	Bacteria.Firmicutes.Erysipelotrichia.Erysipelotrichales.Erysipelotrichaceae.Erysipelotrichaceae_UCG_003	SRI
184970	ENSG00000075188	rs4764863	0.687696384	0.653731286	0.641993767	0.602273761	0.157683219	-0.13805813	-0.220503455	0.186249349	0.390513061	0.306343649	0.472073871	0.355646671	0.563497424	0.379583585	0.998894472	0.97042815	Bacteria.Firmicutes.Erysipelotrichia.Erysipelotrichales.Erysipelotrichaceae.Erysipelotrichaceae_UCG_003	NUP37
184971	ENSG00000075223	rs3762020	0.253328799	0.038608813	0.342832836	0.063367513	0.318978823	-0.735581807	-0.314620394	0.99501676	0.276766573	0.348424955	0.329250859	0.526769361	0.367755909	0.067732536	0.998894472	0.955977172	Bacteria.Firmicutes.Erysipelotrichia.Erysipelotrichales.Erysipelotrichaceae.Erysipelotrichaceae_UCG_003	SEMA3C
184972	ENSG00000075336	rs59315951	0.62214398	0.528708623	0.369497391	0.162698447	-0.101784005	0.286257479	0.232335791	-0.741581152	0.205550128	0.451952995	0.257097064	0.525172301	0.541098726	0.332094139	0.998894472	0.955977172	Bacteria.Firmicutes.Erysipelotrichia.Erysipelotrichales.Erysipelotrichaceae.Erysipelotrichaceae_UCG_003	TIMM21
184973	ENSG00000075975	rs34398237	0.268577312	0.00625477	0.825753406	0.367212312	-0.200671595	0.787308054	0.048220361	-0.348379167	0.179830863	0.278592775	0.218151213	0.383661269	0.37783461	0.021895563	0.998894472	0.955977172	Bacteria.Firmicutes.Erysipelotrichia.Erysipelotrichales.Erysipelotrichaceae.Erysipelotrichaceae_UCG_003	MKRN2
184974	ENSG00000076067	rs7132965	0.283786731	0.210879462	0.963082055	0.98440233	0.356337565	-0.299026583	-0.018620901	-0.005904449	0.329702693	0.236642648	0.40075068	0.300857688	0.387139701	0.189890062	0.998894472	0.976298084	Bacteria.Firmicutes.Erysipelotrichia.Erysipelotrichales.Erysipelotrichaceae.Erysipelotrichaceae_UCG_003	RBMS2
184975	ENSG00000076242	rs1800734	0.512480672	0.547783369	0.496897641	0.470785311	-0.156626211	0.195250596	0.202958623	-0.27530936	0.237817915	0.323130917	0.297063028	0.379506181	0.500517181	0.340621574	0.998894472	0.956324701	Bacteria.Firmicutes.Erysipelotrichia.Erysipelotrichales.Erysipelotrichaceae.Erysipelotrichaceae_UCG_003	MLH1
184976	ENSG00000076344	rs3743876	0.124947206	0.188469803	0.625457969	0.446483108	0.275853266	-0.408533877	-0.108034953	-0.319122514	0.177467173	0.307382161	0.220271379	0.416640294	0.266781162	0.179111783	0.998894472	0.955977172	Bacteria.Firmicutes.Erysipelotrichia.Erysipelotrichales.Erysipelotrichaceae.Erysipelotrichaceae_UCG_003	RGS11
184977	ENSG00000076826	rs4588098	0.942831353	0.306376202	0.935035138	0.465360985	-0.017907124	0.421062219	-0.025689266	-0.33919652	0.24874648	0.408413932	0.313943184	0.461884331	0.627681195	0.237336826	0.998894472	0.955977172	Bacteria.Firmicutes.Erysipelotrichia.Erysipelotrichales.Erysipelotrichaceae.Erysipelotrichaceae_UCG_003	CAMSAP3
184978	ENSG00000076864	rs10917031	0.850009723	0.830815482	0.449905929	0.115522458	0.042864871	0.093733629	0.210938949	-0.853954317	0.225769748	0.436951972	0.277491884	0.535333106	0.607026678	0.43884262	0.998894472	0.955977172	Bacteria.Firmicutes.Erysipelotrichia.Erysipelotrichales.Erysipelotrichaceae.Erysipelotrichaceae_UCG_003	RAP1GAP
184979	ENSG00000076928	rs34770406	0.174137319	0.21293767	0.182555361	0.204710593	-1.040303279	0.513253997	1.277802557	-0.656127696	0.757091905	0.408033067	0.948403392	0.51215983	0.314386098	0.191072979	0.998894472	0.955977172	Bacteria.Firmicutes.Erysipelotrichia.Erysipelotrichales.Erysipelotrichaceae.Erysipelotrichaceae_UCG_003	ARHGEF1
184980	ENSG00000077380	rs4667694	0.012909933	0.002570001	0.513815721	0.909359759	0.573676822	-0.748363357	-0.18000797	-0.033816526	0.224377494	0.238615688	0.274190599	0.295882018	0.085458119	0.01165867	0.998894472	0.973498945	Bacteria.Firmicutes.Erysipelotrichia.Erysipelotrichales.Erysipelotrichaceae.Erysipelotrichaceae_UCG_003	DYNC1I2
184981	ENSG00000077616	rs7358331	0.850540098	0.946777634	0.196572186	0.146969327	-0.045713373	-0.02291325	-0.392374372	0.554466172	0.241637727	0.341926168	0.300723269	0.377742069	0.607026678	0.473502757	0.998894472	0.955977172	Bacteria.Firmicutes.Erysipelotrichia.Erysipelotrichales.Erysipelotrichaceae.Erysipelotrichaceae_UCG_003	NAALAD2
184982	ENSG00000077935	rs8136881	0.415959745	0.218953425	0.892598008	0.744302775	0.192163414	-0.317977306	0.038268901	-0.102014504	0.23472313	0.256163322	0.282328594	0.311444838	0.45658031	0.19483642	0.998894472	0.972079769	Bacteria.Firmicutes.Erysipelotrichia.Erysipelotrichales.Erysipelotrichaceae.Erysipelotrichaceae_UCG_003	SMC1B
184983	ENSG00000077984	rs80115564	0.439934085	0.111079734	0.947446266	0.381160767	-0.148364736	1.06837737	-0.016147941	-0.630729683	0.190927441	0.661392057	0.244040356	0.715315287	0.467980996	0.129576117	0.998894472	0.955977172	Bacteria.Firmicutes.Erysipelotrichia.Erysipelotrichales.Erysipelotrichaceae.Erysipelotrichaceae_UCG_003	CST7
184984	ENSG00000078043	rs4890707	0.538868992	0.13254714	0.713501273	0.164002306	0.192491578	-0.35052376	-0.136885128	0.402040219	0.311578367	0.230115875	0.371198732	0.28561305	0.509988351	0.143746928	0.998894472	0.955977172	Bacteria.Firmicutes.Erysipelotrichia.Erysipelotrichales.Erysipelotrichaceae.Erysipelotrichaceae_UCG_003	PIAS2
184985	ENSG00000078070	rs4859275	0.316217754	0.375240375	0.251999529	0.06945053	-0.307959284	0.201335922	-0.454239836	0.532566458	0.304895826	0.225502384	0.393013859	0.288501689	0.406549942	0.268373851	0.998894472	0.955977172	Bacteria.Firmicutes.Erysipelotrichia.Erysipelotrichales.Erysipelotrichaceae.Erysipelotrichaceae_UCG_003	MCCC1
184986	ENSG00000078124	rs17135325	0.928738965	0.430728549	0.28392392	0.086812386	0.020699811	-0.231331604	0.306243137	-0.721874991	0.230564251	0.291758763	0.283434093	0.415167672	0.625109946	0.293216874	0.998894472	0.955977172	Bacteria.Firmicutes.Erysipelotrichia.Erysipelotrichales.Erysipelotrichaceae.Erysipelotrichaceae_UCG_003	ACER3
184987	ENSG00000078140	rs7683797	0.525435036	0.152362979	0.770367977	0.829778529	0.150594234	-0.497177661	0.086639278	-0.092870396	0.235881065	0.343303178	0.295581131	0.430249014	0.504378669	0.156316261	0.998894472	0.973498945	Bacteria.Firmicutes.Erysipelotrichia.Erysipelotrichales.Erysipelotrichaceae.Erysipelotrichaceae_UCG_003	UBE2K
184988	ENSG00000078177	rs813230	0.218823191	0.857518254	0.266582925	0.860825719	-0.300661314	0.059537989	0.334122988	0.068519531	0.242144251	0.330310555	0.298165284	0.38927197	0.343280537	0.448202931	0.998894472	0.973498945	Bacteria.Firmicutes.Erysipelotrichia.Erysipelotrichales.Erysipelotrichaceae.Erysipelotrichaceae_UCG_003	N4BP2
184989	ENSG00000078237	rs17700406	0.089724786	0.148793747	0.917602718	0.552441642	-0.421645529	0.339413234	0.032389625	0.181050615	0.244779577	0.232292995	0.311867892	0.303160494	0.229273181	0.153796255	0.998894472	0.968686628	Bacteria.Firmicutes.Erysipelotrichia.Erysipelotrichales.Erysipelotrichaceae.Erysipelotrichaceae_UCG_003	TIGAR
184990	ENSG00000078269	rs6455937	0.042307287	0.107547149	0.142760294	0.50418122	-0.439844437	0.385007867	0.425124389	-0.199489223	0.212354511	0.235933449	0.286558096	0.297009804	0.160485326	0.12715581	0.998894472	0.966340554	Bacteria.Firmicutes.Erysipelotrichia.Erysipelotrichales.Erysipelotrichaceae.Erysipelotrichaceae_UCG_003	SYNJ2
184991	ENSG00000078369	rs4648729	0.056811196	0.077443812	0.174227466	0.34424695	0.604519914	-0.486985723	-0.530256153	0.338805163	0.311725504	0.271433439	0.385981566	0.355608045	0.184436394	0.10328327	0.998894472	0.955977172	Bacteria.Firmicutes.Erysipelotrichia.Erysipelotrichales.Erysipelotrichaceae.Erysipelotrichaceae_UCG_003	GNB1
184992	ENSG00000078674	rs436542	0.463652492	0.278794213	0.964095431	0.805756	0.342389887	-0.310625142	0.025486293	0.085163346	0.464445291	0.284413494	0.563996838	0.344916454	0.47781202	0.224377059	0.998894472	0.972079769	Bacteria.Firmicutes.Erysipelotrichia.Erysipelotrichales.Erysipelotrichaceae.Erysipelotrichaceae_UCG_003	PCM1
184993	ENSG00000078747	rs6120668	0.070580608	0.072863222	0.150907527	0.266875958	-0.916439879	0.697122313	0.797581441	-0.487615201	0.498512405	0.382350122	0.548747003	0.435408198	0.204965109	0.099995297	0.998894472	0.955977172	Bacteria.Firmicutes.Erysipelotrichia.Erysipelotrichales.Erysipelotrichaceae.Erysipelotrichaceae_UCG_003	ITCH
184994	ENSG00000078814	rs1058003	0.002039747	0.001810807	0.163098352	0.230273561	1.123076975	-0.765046896	-0.618398515	0.366374782	0.349448173	0.235152966	0.438359871	0.302534744	0.03010746	0.009428965	0.998894472	0.955977172	Bacteria.Firmicutes.Erysipelotrichia.Erysipelotrichales.Erysipelotrichaceae.Erysipelotrichaceae_UCG_003	MYH7B
184995	ENSG00000079156	rs334047	0.194778245	0.187973592	0.283853915	0.292531135	1.884177925	-0.987001198	-1.68242171	0.860643376	1.438210847	0.741777819	1.55688626	0.811017978	0.328747421	0.179111783	0.998894472	0.955977172	Bacteria.Firmicutes.Erysipelotrichia.Erysipelotrichales.Erysipelotrichaceae.Erysipelotrichaceae_UCG_003	OSBPL6
184996	ENSG00000079246	rs1051685	0.935944738	0.351375358	0.621177579	0.086576598	0.016270738	-0.378605438	-0.122647203	0.894687952	0.20167127	0.403342539	0.246995853	0.51416287	0.626182643	0.257792931	0.998894472	0.955977172	Bacteria.Firmicutes.Erysipelotrichia.Erysipelotrichales.Erysipelotrichaceae.Erysipelotrichaceae_UCG_003	XRCC5
184997	ENSG00000079332	rs3858169	0.261876456	0.345746018	0.538198573	0.581607547	-0.367145924	0.247900103	0.242924739	-0.174841149	0.324390949	0.261009996	0.392562085	0.315704713	0.372875539	0.25497098	0.998894472	0.97042815	Bacteria.Firmicutes.Erysipelotrichia.Erysipelotrichales.Erysipelotrichaceae.Erysipelotrichaceae_UCG_003	SAR1A
184998	ENSG00000079337	rs11168230	0.443977484	0.275859058	0.909967228	0.947146313	-0.20483988	0.292267544	-0.036525645	0.021568865	0.265960195	0.265960195	0.321751645	0.32411295	0.469191882	0.223528244	0.998894472	0.973498945	Bacteria.Firmicutes.Erysipelotrichia.Erysipelotrichales.Erysipelotrichaceae.Erysipelotrichaceae_UCG_003	RAPGEF3
184999	ENSG00000079616	rs76445101	0.944858593	0.226045331	0.765760296	0.562905973	-0.015013634	0.277887094	-0.079961229	-0.185896974	0.216233784	0.227366159	0.267271575	0.319678053	0.627903758	0.198123805	0.998894472	0.97042815	Bacteria.Firmicutes.Erysipelotrichia.Erysipelotrichales.Erysipelotrichaceae.Erysipelotrichaceae_UCG_003	KIF22
185000	ENSG00000079689	rs2049968	0.019567777	0.026341762	0.046048059	0.106514536	-0.92810254	0.729895875	0.918207252	-0.603851903	0.387703182	0.321121533	0.451453717	0.368932087	0.106410339	0.053169878	0.998894472	0.955977172	Bacteria.Firmicutes.Erysipelotrichia.Erysipelotrichales.Erysipelotrichaceae.Erysipelotrichaceae_UCG_003	SCGN
185001	ENSG00000080815	rs165933	0.226386807	0.050122363	0.922871769	0.816566277	0.285134339	-0.721946101	0.027518374	0.097686482	0.233469436	0.361689132	0.283129648	0.419424554	0.349118008	0.078965028	0.998894472	0.972335153	Bacteria.Firmicutes.Erysipelotrichia.Erysipelotrichales.Erysipelotrichaceae.Erysipelotrichaceae_UCG_003	PSEN1
185002	ENSG00000080822	rs721103	0.118143099	0.133838182	0.344024603	0.612054984	-0.355657868	0.359896252	0.260318317	-0.150871767	0.224591003	0.237070114	0.273101927	0.296057007	0.260193409	0.144576807	0.998894472	0.97042815	Bacteria.Firmicutes.Erysipelotrichia.Erysipelotrichales.Erysipelotrichaceae.Erysipelotrichaceae_UCG_003	CLDND1
185003	ENSG00000081087	rs7764597	0.626319158	0.7665391	0.856536119	0.927498025	-0.234706935	0.098236382	0.098104923	-0.034715367	0.479738454	0.329485616	0.540508458	0.380039544	0.54258947	0.417916717	0.998894472	0.973498945	Bacteria.Firmicutes.Erysipelotrichia.Erysipelotrichales.Erysipelotrichaceae.Erysipelotrichaceae_UCG_003	OSTM1
185004	ENSG00000081177	rs12889849	0.843649053	0.841327075	0.748127009	0.737300308	0.059108804	-0.053664415	0.118262879	-0.113706069	0.298502328	0.266988598	0.366733782	0.337537111	0.607026678	0.442702729	0.998894472	0.972079769	Bacteria.Firmicutes.Erysipelotrichia.Erysipelotrichales.Erysipelotrichaceae.Erysipelotrichaceae_UCG_003	EXD2
185005	ENSG00000081665	rs201646291	0.03392249	0.029973868	0.314345996	0.421842964	-0.587078484	0.56693935	0.332381212	-0.242634916	0.270944698	0.255477281	0.32779455	0.300164042	0.143364654	0.057359889	0.998894472	0.955977172	Bacteria.Firmicutes.Erysipelotrichia.Erysipelotrichales.Erysipelotrichaceae.Erysipelotrichaceae_UCG_003	ZNF506
185006	ENSG00000081842	rs31871	0.221742578	0.256589491	0.564228141	0.597742599	-0.338293835	0.318363653	0.199405054	-0.174116535	0.274202024	0.27815422	0.344074662	0.32836431	0.34574526	0.213173608	0.998894472	0.97042815	Bacteria.Firmicutes.Erysipelotrichia.Erysipelotrichales.Erysipelotrichaceae.Erysipelotrichaceae_UCG_003	PCDHA6
185007	ENSG00000081923	rs7237436	0.780837259	0.789086767	0.452268061	0.505261604	-0.181154707	0.107336547	0.561949758	-0.310990904	0.648407716	0.399612089	0.743134337	0.464198842	0.592301008	0.425870309	0.998894472	0.966340554	Bacteria.Firmicutes.Erysipelotrichia.Erysipelotrichales.Erysipelotrichaceae.Erysipelotrichaceae_UCG_003	ATP8B1
185008	ENSG00000081985	rs3790566	0.185563082	0.069614675	0.552473321	0.413296895	0.534689607	-0.471058673	-0.31023122	0.276669593	0.399622586	0.255335787	0.519508697	0.336012673	0.320943526	0.097019433	0.998894472	0.955977172	Bacteria.Firmicutes.Erysipelotrichia.Erysipelotrichales.Erysipelotrichaceae.Erysipelotrichaceae_UCG_003	IL12RB2
185009	ENSG00000082014	rs2429247	0.878555158	0.925206353	0.978497216	0.754518549	0.052006404	-0.02526791	0.010962714	-0.100481154	0.339016544	0.26811557	0.405171912	0.319992829	0.61468615	0.466742645	0.998894472	0.972079769	Bacteria.Firmicutes.Erysipelotrichia.Erysipelotrichales.Erysipelotrichaceae.Erysipelotrichaceae_UCG_003	SMARCD3
185010	ENSG00000082213	rs59748311	0.774185144	0.122559406	0.69887905	0.657325378	0.071065643	-0.597907153	0.115603621	0.206769927	0.246668132	0.382174827	0.297525922	0.463965763	0.590055004	0.136497008	0.998894472	0.972079769	Bacteria.Firmicutes.Erysipelotrichia.Erysipelotrichales.Erysipelotrichaceae.Erysipelotrichaceae_UCG_003	C5orf22
185011	ENSG00000082269	rs9455158	0.042490919	0.000469736	0.150222746	0.013603606	0.415314968	-1.145385113	-0.373664871	0.941245773	0.200695974	0.310916866	0.256648677	0.371063709	0.160485326	0.003980422	0.998894472	0.887652175	Bacteria.Firmicutes.Erysipelotrichia.Erysipelotrichales.Erysipelotrichaceae.Erysipelotrichaceae_UCG_003	FAM135A
185012	ENSG00000082397	rs56114101	0.023997989	0.040158211	0.041486463	0.122091208	0.599575151	-0.595073746	-0.665478642	0.568439558	0.259411925	0.284171526	0.319963481	0.362876094	0.11967464	0.069573352	0.998894472	0.955977172	Bacteria.Firmicutes.Erysipelotrichia.Erysipelotrichales.Erysipelotrichaceae.Erysipelotrichaceae_UCG_003	EPB41L3
185013	ENSG00000082438	rs441414	0.415614672	0.447438604	0.199249383	0.810263626	-0.185839676	-0.357452298	0.365593679	0.132928882	0.226830038	0.467669676	0.281897437	0.551423668	0.45658031	0.300034771	0.998894472	0.972079769	Bacteria.Firmicutes.Erysipelotrichia.Erysipelotrichales.Erysipelotrichaceae.Erysipelotrichaceae_UCG_003	COBLL1
185014	ENSG00000082497	rs845453	0.677961092	0.511256737	0.711588824	0.730061197	-0.092166001	0.299307062	-0.10336634	0.182028264	0.220955087	0.453141112	0.27835718	0.525283449	0.560538921	0.325341164	0.998894472	0.972079769	Bacteria.Firmicutes.Erysipelotrichia.Erysipelotrichales.Erysipelotrichaceae.Erysipelotrichaceae_UCG_003	SERTAD4
185015	ENSG00000082515	rs286595	0.882823109	0.609616732	0.24526959	0.471381357	-0.037011485	0.106324855	-0.380710228	0.189929019	0.250125294	0.2072181	0.324695325	0.262165296	0.615380733	0.364316426	0.998894472	0.956324701	Bacteria.Firmicutes.Erysipelotrichia.Erysipelotrichales.Erysipelotrichaceae.Erysipelotrichaceae_UCG_003	MRPL22
185016	ENSG00000082641	rs8182234	0.665778873	0.612530035	0.756839151	0.687456756	0.279584559	-0.183066483	-0.245588231	0.181203941	0.644313488	0.359714116	0.789818221	0.448400027	0.558085478	0.365449594	0.998894472	0.972079769	Bacteria.Firmicutes.Erysipelotrichia.Erysipelotrichales.Erysipelotrichaceae.Erysipelotrichaceae_UCG_003	NFE2L1
185017	ENSG00000082701	rs334558	0.04273246	0.05406507	0.332115977	0.591761485	-0.521593986	0.556429895	0.303482218	-0.17828593	0.252357584	0.283625439	0.310577823	0.330801395	0.160681024	0.082657522	0.998894472	0.97042815	Bacteria.Firmicutes.Erysipelotrichia.Erysipelotrichales.Erysipelotrichaceae.Erysipelotrichaceae_UCG_003	GSK3B
185018	ENSG00000083097	rs10943928	0.312549246	0.44674091	0.031070406	0.314753737	-0.190454763	-0.33003146	0.524141001	-0.511699443	0.187125018	0.431128349	0.237811442	0.50506701	0.4045032	0.299678787	0.998894472	0.955977172	Bacteria.Firmicutes.Erysipelotrichia.Erysipelotrichales.Erysipelotrichaceae.Erysipelotrichaceae_UCG_003	DOP1A
185019	ENSG00000083290	rs112759272	0.41538768	0.060969239	0.816792278	0.432991611	0.169719171	-0.563441276	-0.058671431	0.298659336	0.207052539	0.2954918	0.252226894	0.378538124	0.45658031	0.089191458	0.998894472	0.955977172	Bacteria.Firmicutes.Erysipelotrichia.Erysipelotrichales.Erysipelotrichaceae.Erysipelotrichaceae_UCG_003	ULK2
185020	ENSG00000083307	rs16867839	0.741771436	0.819230847	0.169510131	0.165617474	-0.075256138	0.08084214	0.395573834	-0.655444136	0.227416815	0.352312615	0.284747461	0.467444451	0.580620164	0.435798857	0.998894472	0.955977172	Bacteria.Firmicutes.Erysipelotrichia.Erysipelotrichales.Erysipelotrichaceae.Erysipelotrichaceae_UCG_003	GRHL2
185021	ENSG00000083444	rs11587948	0.337560332	0.042818902	0.271830656	0.020899208	0.191654071	-1.159196957	-0.279615339	1.523667255	0.19837306	0.56108365	0.252299664	0.643598577	0.418677552	0.072522904	0.998894472	0.894728472	Bacteria.Firmicutes.Erysipelotrichia.Erysipelotrichales.Erysipelotrichaceae.Erysipelotrichaceae_UCG_003	PLOD1
185022	ENSG00000083828	rs12979832	0.318368012	0.342044822	0.842292588	0.73130571	-0.223626459	0.277750203	0.054009424	0.121251143	0.222395509	0.29018867	0.270372733	0.351585293	0.407631781	0.25334936	0.998894472	0.972079769	Bacteria.Firmicutes.Erysipelotrichia.Erysipelotrichales.Erysipelotrichaceae.Erysipelotrichaceae_UCG_003	ZNF586
185023	ENSG00000083844	rs12984575	0.305998469	0.589356517	0.844119072	0.320453341	-0.200835151	0.125458834	0.046342416	0.330279323	0.194648956	0.231277423	0.23474653	0.32989068	0.399770119	0.357078945	0.998894472	0.955977172	Bacteria.Firmicutes.Erysipelotrichia.Erysipelotrichales.Erysipelotrichaceae.Erysipelotrichaceae_UCG_003	ZNF264
185024	ENSG00000083845	rs2241787	0.568152483	0.823682575	0.379194199	0.526867552	-0.157299105	0.053970781	0.300769314	-0.186163055	0.274184854	0.241250507	0.339691257	0.292608332	0.521967072	0.43720344	0.998894472	0.968686628	Bacteria.Firmicutes.Erysipelotrichia.Erysipelotrichales.Erysipelotrichaceae.Erysipelotrichaceae_UCG_003	RPS5
185025	ENSG00000084092	rs10020462	0.268857137	0.198146353	0.679577258	0.65345332	-0.623188843	0.431612135	0.267601365	-0.180221509	0.558797263	0.331975042	0.644969212	0.399558231	0.37783461	0.184051967	0.998894472	0.972079769	Bacteria.Firmicutes.Erysipelotrichia.Erysipelotrichales.Erysipelotrichaceae.Erysipelotrichaceae_UCG_003	NOA1
185026	ENSG00000084710	rs13011191	0.253203574	0.123722183	0.464817031	0.187740969	0.250967585	-0.526124853	-0.203020675	0.553436083	0.217697616	0.337356766	0.276115422	0.41571118	0.367755909	0.137536215	0.998894472	0.955977172	Bacteria.Firmicutes.Erysipelotrichia.Erysipelotrichales.Erysipelotrichaceae.Erysipelotrichaceae_UCG_003	EFR3B
185027	ENSG00000084754	rs62128457	0.517483732	0.203455665	0.883340385	0.86321509	-0.138252227	0.298973434	0.038571117	-0.053680973	0.212441453	0.232717952	0.261829747	0.310354389	0.501738198	0.186571886	0.998894472	0.973498945	Bacteria.Firmicutes.Erysipelotrichia.Erysipelotrichales.Erysipelotrichaceae.Erysipelotrichaceae_UCG_003	HADHA
185028	ENSG00000084764	rs10207670	0.213409511	0.043652591	0.32093801	0.073993599	-0.333568476	0.546953505	0.332619865	-0.62141674	0.265461265	0.265832421	0.332563928	0.34220332	0.340261073	0.073403168	0.998894472	0.955977172	Bacteria.Firmicutes.Erysipelotrichia.Erysipelotrichales.Erysipelotrichaceae.Erysipelotrichaceae_UCG_003	MAPRE3
185029	ENSG00000085063	rs61887474	0.819792594	0.393299292	0.884516726	0.260227703	-0.050751462	0.412396791	0.039402172	-0.703115604	0.221878332	0.479887315	0.270215658	0.619070899	0.602620132	0.275884312	0.998894472	0.955977172	Bacteria.Firmicutes.Erysipelotrichia.Erysipelotrichales.Erysipelotrichaceae.Erysipelotrichaceae_UCG_003	CD59
185030	ENSG00000085382	rs2499655	0.073387037	0.041317466	0.233167603	0.184244666	-0.770926943	0.599084701	0.572307034	-0.455422557	0.423621402	0.287794071	0.475555931	0.339345038	0.208860664	0.07088345	0.998894472	0.955977172	Bacteria.Firmicutes.Erysipelotrichia.Erysipelotrichales.Erysipelotrichaceae.Erysipelotrichaceae_UCG_003	HACE1
185031	ENSG00000085491	rs12047867	0.14963775	0.139373786	0.723384763	0.783711607	0.586283975	-0.494341849	-0.167452747	0.107052138	0.402097357	0.330340703	0.471067562	0.388399891	0.289578675	0.148063613	0.998894472	0.972079769	Bacteria.Firmicutes.Erysipelotrichia.Erysipelotrichales.Erysipelotrichaceae.Erysipelotrichaceae_UCG_003	SLC25A24
185032	ENSG00000085514	rs11771241	0.892507852	0.661677719	0.354736477	0.777451728	0.030931076	0.173606297	-0.258042845	0.136091943	0.228001247	0.394909745	0.276841618	0.479503747	0.617280654	0.382697751	0.998894472	0.972079769	Bacteria.Firmicutes.Erysipelotrichia.Erysipelotrichales.Erysipelotrichaceae.Erysipelotrichaceae_UCG_003	PILRA
185033	ENSG00000085644	rs11644978	0.876783798	0.766911367	0.575683097	0.589870256	-0.048252081	0.085431802	-0.224580166	0.192955304	0.309984737	0.287010582	0.399225097	0.35619651	0.614119572	0.417992821	0.998894472	0.97042815	Bacteria.Firmicutes.Erysipelotrichia.Erysipelotrichales.Erysipelotrichaceae.Erysipelotrichaceae_UCG_003	ZNF213
185034	ENSG00000085719	rs55712468	0.674530425	0.815484468	0.355387915	0.208310126	-0.275286156	0.090176845	-0.727643826	0.586881641	0.652577233	0.384869055	0.781718369	0.461801	0.560538921	0.435094334	0.998894472	0.955977172	Bacteria.Firmicutes.Erysipelotrichia.Erysipelotrichales.Erysipelotrichaceae.Erysipelotrichaceae_UCG_003	CPNE3
185035	ENSG00000085721	rs11075256	0.001992861	0.008501132	0.229370221	0.810645458	-1.251983849	0.716550868	0.573400938	-0.076919748	0.388621192	0.26401611	0.472559611	0.319739388	0.03010746	0.025972292	0.998894472	0.972079769	Bacteria.Firmicutes.Erysipelotrichia.Erysipelotrichales.Erysipelotrichaceae.Erysipelotrichaceae_UCG_003	RRN3
185036	ENSG00000085733	rs6894	0.779621699	0.174438972	0.739006018	0.657187006	-0.061395572	0.424313215	-0.089465115	-0.16683212	0.218508678	0.309017936	0.267381284	0.374188674	0.59178105	0.170865758	0.998894472	0.972079769	Bacteria.Firmicutes.Erysipelotrichia.Erysipelotrichales.Erysipelotrichaceae.Erysipelotrichaceae_UCG_003	CTTN
185037	ENSG00000085982	rs62192778	0.717516922	0.504654208	0.545146293	0.050446652	0.078850536	-0.344681533	-0.162846727	1.183377982	0.217005383	0.513751316	0.267733257	0.593724678	0.573719142	0.322510534	0.998894472	0.952650387	Bacteria.Firmicutes.Erysipelotrichia.Erysipelotrichales.Erysipelotrichaceae.Erysipelotrichaceae_UCG_003	USP40
185038	ENSG00000086015	rs1622208	0.430402145	0.41374208	0.529235287	0.614251958	-0.363142548	0.29162339	0.364052556	-0.21759365	0.457674887	0.354513443	0.575515934	0.429641919	0.464494834	0.285101507	0.998894472	0.97042815	Bacteria.Firmicutes.Erysipelotrichia.Erysipelotrichales.Erysipelotrichaceae.Erysipelotrichaceae_UCG_003	MAST2
185039	ENSG00000086102	rs831265	0.035388218	0.068863599	0.161513501	0.812823784	-0.392835032	0.552276482	0.322124382	0.090363689	0.182824313	0.298531947	0.22746901	0.380080569	0.145867473	0.096545367	0.998894472	0.972079769	Bacteria.Firmicutes.Erysipelotrichia.Erysipelotrichales.Erysipelotrichaceae.Erysipelotrichaceae_UCG_003	NFX1
185040	ENSG00000086475	rs10752298	0.786129862	0.433226139	0.450124485	0.742187957	0.098167454	-0.209581146	0.340808758	-0.109960487	0.360296705	0.265771384	0.448553924	0.332847176	0.594348269	0.294137726	0.998894472	0.972079769	Bacteria.Firmicutes.Erysipelotrichia.Erysipelotrichales.Erysipelotrichaceae.Erysipelotrichaceae_UCG_003	SEPHS1
185041	ENSG00000086504	rs3194151	0.554669453	0.155938008	0.129569598	0.009129617	0.111362344	-0.397622709	-0.351158247	0.929461304	0.187524088	0.276991435	0.228726427	0.345833041	0.516657734	0.158920817	0.998894472	0.887652175	Bacteria.Firmicutes.Erysipelotrichia.Erysipelotrichales.Erysipelotrichaceae.Erysipelotrichaceae_UCG_003	MRPL28
185042	ENSG00000086544	rs7257602	0.07507434	0.090096474	0.469666824	0.829391982	0.526085724	-0.393143623	-0.251846549	-0.060998515	0.290814277	0.228503412	0.346286249	0.281942817	0.210994048	0.114060756	0.998894472	0.973498945	Bacteria.Firmicutes.Erysipelotrichia.Erysipelotrichales.Erysipelotrichaceae.Erysipelotrichaceae_UCG_003	ITPKC
185043	ENSG00000087077	rs12538287	0.09022514	0.005343955	0.81416827	0.392708274	-0.347990973	0.824811369	0.05931406	-0.292065773	0.202342458	0.286155448	0.251321862	0.339436995	0.229564361	0.019793924	0.998894472	0.955977172	Bacteria.Firmicutes.Erysipelotrichia.Erysipelotrichales.Erysipelotrichaceae.Erysipelotrichaceae_UCG_003	TRIP6
185044	ENSG00000087116	rs878932	0.38791497	0.311198963	0.957284466	0.895422835	-0.492393892	0.392859366	-0.036741413	-0.061145005	0.566465587	0.384906808	0.68332505	0.463356928	0.445123185	0.239679935	0.998894472	0.973498945	Bacteria.Firmicutes.Erysipelotrichia.Erysipelotrichales.Erysipelotrichaceae.Erysipelotrichaceae_UCG_003	ADAMTS2
185045	ENSG00000087191	rs2665821	0.858212671	0.895179459	0.827386283	0.688584776	0.071777488	0.035288999	-0.101537191	-0.129644219	0.400185838	0.266795497	0.463776698	0.322040635	0.609708958	0.457964132	0.998894472	0.972079769	Bacteria.Firmicutes.Erysipelotrichia.Erysipelotrichales.Erysipelotrichaceae.Erysipelotrichaceae_UCG_003	PSMC5
185046	ENSG00000087206	rs58279426	0.34682226	0.526968277	0.616017228	0.211184081	-0.217768399	0.124651568	-0.159156495	0.337463899	0.229800587	0.195973397	0.315833119	0.267241488	0.424587601	0.331348556	0.998894472	0.955977172	Bacteria.Firmicutes.Erysipelotrichia.Erysipelotrichales.Erysipelotrichaceae.Erysipelotrichaceae_UCG_003	UIMC1
185047	ENSG00000087237	rs3764261	0.871286562	0.693555968	0.199895347	0.041583465	-0.036895327	-0.083097937	0.355759924	-0.557374271	0.226817339	0.209954521	0.274714452	0.268118432	0.613246023	0.394280484	0.998894472	0.912692406	Bacteria.Firmicutes.Erysipelotrichia.Erysipelotrichales.Erysipelotrichaceae.Erysipelotrichaceae_UCG_003	CETP
185048	ENSG00000087253	rs1502007	0.163456227	0.012898766	0.887435273	0.450829592	0.36188243	-0.536047734	0.047211923	0.204877234	0.25674659	0.209632713	0.332228662	0.270070236	0.304038695	0.033485203	0.998894472	0.955977172	Bacteria.Firmicutes.Erysipelotrichia.Erysipelotrichales.Erysipelotrichaceae.Erysipelotrichaceae_UCG_003	LPCAT2
185049	ENSG00000087263	rs3811360	0.886985817	0.318016618	0.521237388	0.71088902	-0.028389842	-0.566282699	0.166456299	0.227839428	0.198978356	0.562753667	0.25809668	0.611996696	0.616522021	0.243000987	0.998894472	0.972079769	Bacteria.Firmicutes.Erysipelotrichia.Erysipelotrichales.Erysipelotrichaceae.Erysipelotrichaceae_UCG_003	OGFOD1
185050	ENSG00000087266	rs231340	0.874637465	0.110575425	0.611420406	0.553347382	0.034948657	-0.508106298	0.136836269	0.212098537	0.220643893	0.314096403	0.268035929	0.355962046	0.613310335	0.129407989	0.998894472	0.968686628	Bacteria.Firmicutes.Erysipelotrichia.Erysipelotrichales.Erysipelotrichaceae.Erysipelotrichaceae_UCG_003	SH3BP2
185051	ENSG00000087299	rs2275591	0.234024773	0.137295816	0.436744864	0.627952484	0.33128767	-0.35385431	0.295781551	-0.151259749	0.275792724	0.235196825	0.377981172	0.310645532	0.354085534	0.147109753	0.998894472	0.97042815	Bacteria.Firmicutes.Erysipelotrichia.Erysipelotrichales.Erysipelotrichaceae.Erysipelotrichaceae_UCG_003	L2HGDH
185052	ENSG00000087301	rs74050906	0.957933618	0.321188689	0.442340887	0.879321311	-0.011509592	-0.532243647	0.212928195	-0.09529683	0.217364448	0.532431987	0.275466936	0.625191216	0.632118549	0.244385315	0.998894472	0.973498945	Bacteria.Firmicutes.Erysipelotrichia.Erysipelotrichales.Erysipelotrichaceae.Erysipelotrichaceae_UCG_003	TXNDC16
185053	ENSG00000087884	rs59239088	0.083558684	0.103720199	0.186296969	0.412087792	0.390364647	-0.733120158	-0.367461959	0.434002342	0.222126546	0.444253091	0.275102686	0.525722733	0.221158267	0.124632985	0.998894472	0.955977172	Bacteria.Firmicutes.Erysipelotrichia.Erysipelotrichales.Erysipelotrichaceae.Erysipelotrichaceae_UCG_003	AAMDC
185054	ENSG00000088387	rs7327253	0.012226698	0.007011991	0.100516254	0.064611871	-0.509251784	1.018708811	0.442934998	-0.785325105	0.197571253	0.365830875	0.265859544	0.417760001	0.083719034	0.023159129	0.998894472	0.955977172	Bacteria.Firmicutes.Erysipelotrichia.Erysipelotrichales.Erysipelotrichaceae.Erysipelotrichaceae_UCG_003	DOCK9
185055	ENSG00000088448	rs9521981	0.96278099	0.616094363	0.199245148	0.403482738	-0.008146329	-0.202689364	0.289130106	-0.382001585	0.173902431	0.402308671	0.222936726	0.454273113	0.633788099	0.366345815	0.998894472	0.955977172	Bacteria.Firmicutes.Erysipelotrichia.Erysipelotrichales.Erysipelotrichaceae.Erysipelotrichaceae_UCG_003	ANKRD10
185056	ENSG00000088766	rs6139899	0.402125765	0.357330866	0.9367462	0.928817232	-0.255675792	0.270989467	-0.030455439	0.031108386	0.303166979	0.292314211	0.382280144	0.346881882	0.45161672	0.260515865	0.998894472	0.973498945	Bacteria.Firmicutes.Erysipelotrichia.Erysipelotrichales.Erysipelotrichaceae.Erysipelotrichaceae_UCG_003	CRLS1
185057	ENSG00000088826	rs1884732	0.006451462	9.09485976967765e-05	0.376871044	0.102503309	-0.748161948	1.04506166	0.289072606	-0.509904174	0.265791522	0.250407567	0.324884838	0.307877599	0.061562877	0.001347002	0.998894472	0.955977172	Bacteria.Firmicutes.Erysipelotrichia.Erysipelotrichales.Erysipelotrichaceae.Erysipelotrichaceae_UCG_003	SMOX
185058	ENSG00000088881	rs215544	0.290600251	0.147485657	0.470391206	0.28579547	-0.226375307	0.440394892	0.188279337	-0.439483656	0.212463042	0.300417999	0.259306425	0.408348473	0.391047092	0.153084294	0.998894472	0.955977172	Bacteria.Firmicutes.Erysipelotrichia.Erysipelotrichales.Erysipelotrichaceae.Erysipelotrichaceae_UCG_003	EBF4
185059	ENSG00000088882	rs2235813	0.185887482	0.087695313	0.544674233	0.548373832	-0.330342488	0.525033909	0.177104491	-0.219394714	0.247079866	0.302823298	0.290831627	0.363626021	0.320963291	0.112287021	0.998894472	0.968686628	Bacteria.Firmicutes.Erysipelotrichia.Erysipelotrichales.Erysipelotrichaceae.Erysipelotrichaceae_UCG_003	CPXM1
185060	ENSG00000088926	rs4241823	0.487004023	0.467080305	0.316744954	0.214981099	0.236410369	-0.207682776	0.446132925	-0.461315701	0.338179742	0.28389913	0.442180162	0.36840183	0.489149467	0.308144744	0.998894472	0.955977172	Bacteria.Firmicutes.Erysipelotrichia.Erysipelotrichales.Erysipelotrichaceae.Erysipelotrichaceae_UCG_003	F11
185061	ENSG00000088970	rs2145101	0.104793852	0.064797391	0.294663307	0.281920027	-0.648323578	0.598502431	0.507950733	-0.41255487	0.3941131	0.318604876	0.480798905	0.380227349	0.245467857	0.092531101	0.998894472	0.955977172	Bacteria.Firmicutes.Erysipelotrichia.Erysipelotrichales.Erysipelotrichaceae.Erysipelotrichaceae_UCG_003	KIZ
185062	ENSG00000088986	rs35403904	0.217437785	0.373484293	0.142077181	0.213310751	0.252037888	-0.356007626	-0.366562751	0.611965084	0.202367105	0.397267359	0.246654604	0.4869092	0.341974975	0.267519633	0.998894472	0.955977172	Bacteria.Firmicutes.Erysipelotrichia.Erysipelotrichales.Erysipelotrichaceae.Erysipelotrichaceae_UCG_003	DYNLL1
185063	ENSG00000089050	rs6081160	0.680284256	0.099465271	0.064284237	0.709002633	-0.093074641	-0.411671778	0.535744352	-0.114496454	0.224853163	0.246314299	0.284634641	0.305457419	0.560538921	0.12163555	0.998894472	0.972079769	Bacteria.Firmicutes.Erysipelotrichia.Erysipelotrichales.Erysipelotrichaceae.Erysipelotrichaceae_UCG_003	RBBP9
185064	ENSG00000089053	rs77730756	0.167872375	0.826921859	0.259426636	0.222122331	-0.266390253	-0.102715	0.271033103	0.697606821	0.191009929	0.467876861	0.238231237	0.565911127	0.309492474	0.437815833	0.998894472	0.955977172	Bacteria.Firmicutes.Erysipelotrichia.Erysipelotrichales.Erysipelotrichaceae.Erysipelotrichaceae_UCG_003	ANAPC5
185065	ENSG00000089063	rs6076775	0.024021313	0.018741991	0.901223496	0.22439614	-0.680659941	0.549905298	-0.043265307	0.344149593	0.294544687	0.228076188	0.347229105	0.280571015	0.11967464	0.042297383	0.998894472	0.955977172	Bacteria.Firmicutes.Erysipelotrichia.Erysipelotrichales.Erysipelotrichaceae.Erysipelotrichaceae_UCG_003	TMEM230
185066	ENSG00000089127	rs2269872	0.2699397	0.991352136	0.511000819	0.236061237	0.307450215	-0.003020482	-0.220741855	-0.398533892	0.276312491	0.27760578	0.333992899	0.333236655	0.378684153	0.483939397	0.998894472	0.955977172	Bacteria.Firmicutes.Erysipelotrichia.Erysipelotrichales.Erysipelotrichaceae.Erysipelotrichaceae_UCG_003	OAS1
185067	ENSG00000089335	rs10401309	0.333909459	0.007683728	0.961790469	0.69931393	0.160009836	-0.837322497	-0.009552489	0.156428311	0.164364015	0.304343018	0.198629905	0.403208215	0.418268642	0.024344439	0.998894472	0.972079769	Bacteria.Firmicutes.Erysipelotrichia.Erysipelotrichales.Erysipelotrichaceae.Erysipelotrichaceae_UCG_003	ZNF302
185068	ENSG00000089356	rs2445822	0.242866935	0.22799084	0.89000301	0.965202351	0.961970438	-0.551057456	0.141932041	-0.024504724	0.816220019	0.452786422	1.022243978	0.559536889	0.359289821	0.198917001	0.998894472	0.973498945	Bacteria.Firmicutes.Erysipelotrichia.Erysipelotrichales.Erysipelotrichaceae.Erysipelotrichaceae_UCG_003	FXYD3
185069	ENSG00000089737	rs9806041	0.824821666	0.372898452	0.480593586	0.676249395	0.059684898	-0.227231419	0.24967292	-0.13198821	0.268557111	0.253254024	0.351933569	0.314648073	0.603813226	0.267206548	0.998894472	0.972079769	Bacteria.Firmicutes.Erysipelotrichia.Erysipelotrichales.Erysipelotrichaceae.Erysipelotrichaceae_UCG_003	DDX24
185070	ENSG00000089876	rs61870744	0.276875719	0.150866141	0.413900512	0.341327941	-0.299621217	0.39050901	0.268300762	-0.310624219	0.273235054	0.268647914	0.326272434	0.324049933	0.383882071	0.155312783	0.998894472	0.955977172	Bacteria.Firmicutes.Erysipelotrichia.Erysipelotrichales.Erysipelotrichaceae.Erysipelotrichaceae_UCG_003	DHX32
185071	ENSG00000090013	rs79524476	0.545112657	0.436011613	0.867336144	0.091816562	0.131627475	0.228146875	-0.046998028	-0.645710373	0.216388113	0.291082539	0.280242443	0.37734812	0.513358223	0.295015193	0.998894472	0.955977172	Bacteria.Firmicutes.Erysipelotrichia.Erysipelotrichales.Erysipelotrichaceae.Erysipelotrichaceae_UCG_003	BLVRB
185072	ENSG00000090020	rs6683016	0.02590981	0.102189355	0.270732659	0.791661235	0.541099657	-0.467498028	-0.351859134	0.09218057	0.2373464	0.282009546	0.316752599	0.347531795	0.12552399	0.123537184	0.998894472	0.972079769	Bacteria.Firmicutes.Erysipelotrichia.Erysipelotrichales.Erysipelotrichaceae.Erysipelotrichaceae_UCG_003	SLC9A1
185073	ENSG00000090266	rs28533681	0.705057449	0.150406366	0.64651005	0.255794954	0.07657627	-0.50771461	-0.11624964	0.493109392	0.2014255	0.3488792	0.252300771	0.43010303	0.569128684	0.154988864	0.998894472	0.955977172	Bacteria.Firmicutes.Erysipelotrichia.Erysipelotrichales.Erysipelotrichaceae.Erysipelotrichaceae_UCG_003	NDUFB2
185074	ENSG00000090372	rs1693994	0.856606379	0.790868763	0.407001162	0.441043617	-0.076456805	0.076956031	-0.510682397	0.304549529	0.421447003	0.28900745	0.611890397	0.392875249	0.609114073	0.426521218	0.998894472	0.955977172	Bacteria.Firmicutes.Erysipelotrichia.Erysipelotrichales.Erysipelotrichaceae.Erysipelotrichaceae_UCG_003	STRN4
185075	ENSG00000090382	rs554591	0.020184338	0.010674053	0.646488791	0.654453436	0.872084829	-0.688314926	-0.226144968	0.159444838	0.366204357	0.261808065	0.490778826	0.354591835	0.107293749	0.029545784	0.998894472	0.972079769	Bacteria.Firmicutes.Erysipelotrichia.Erysipelotrichales.Erysipelotrichaceae.Erysipelotrichaceae_UCG_003	LYZ
185076	ENSG00000090402	rs7641586	0.285634954	0.140639863	0.552745004	0.623743353	0.265211965	-0.520459616	-0.17979289	0.208946683	0.246340232	0.34892549	0.301285118	0.423911777	0.387879724	0.148968154	0.998894472	0.97042815	Bacteria.Firmicutes.Erysipelotrichia.Erysipelotrichales.Erysipelotrichaceae.Erysipelotrichaceae_UCG_003	SI
185077	ENSG00000090432	rs6700034	0.957267838	0.395383981	0.50295331	0.394372358	-0.011846882	0.307709724	-0.175208507	0.430795371	0.220245147	0.359658819	0.260107266	0.502441921	0.632014386	0.276804578	0.998894472	0.955977172	Bacteria.Firmicutes.Erysipelotrichia.Erysipelotrichales.Erysipelotrichaceae.Erysipelotrichaceae_UCG_003	MUL1
185078	ENSG00000090487	rs17229765	0.034919831	0.001758099	0.714164376	0.906928059	0.584113165	-0.713467654	0.121513558	-0.03196117	0.271124672	0.218642592	0.330315341	0.272309123	0.145331515	0.009289134	0.998894472	0.973498945	Bacteria.Firmicutes.Erysipelotrichia.Erysipelotrichales.Erysipelotrichaceae.Erysipelotrichaceae_UCG_003	SPG21
185079	ENSG00000090581	rs7205697	0.982831329	0.979858687	0.321421959	0.300247162	-0.025023283	0.015464042	1.384989535	-0.764827194	1.158358744	0.610179788	1.386152767	0.73243193	0.639708828	0.48097949	0.998894472	0.955977172	Bacteria.Firmicutes.Erysipelotrichia.Erysipelotrichales.Erysipelotrichaceae.Erysipelotrichaceae_UCG_003	GNPTG
185080	ENSG00000090612	rs36135141	0.073587303	0.028126516	0.200964855	0.103731882	0.693016599	-0.560260823	-0.759878192	0.594192084	0.381081645	0.249476497	0.588184502	0.360078463	0.208930193	0.055100743	0.998894472	0.955977172	Bacteria.Firmicutes.Erysipelotrichia.Erysipelotrichales.Erysipelotrichaceae.Erysipelotrichaceae_UCG_003	ZNF268
185081	ENSG00000090857	rs62052567	0.021921426	8.40212250534973e-05	0.537737179	0.212708277	-0.384577897	1.617191663	0.128010459	-0.572248922	0.163780662	0.385383644	0.206627293	0.454702775	0.11275884	0.00126839	0.998894472	0.955977172	Bacteria.Firmicutes.Erysipelotrichia.Erysipelotrichales.Erysipelotrichaceae.Erysipelotrichaceae_UCG_003	PDPR
185082	ENSG00000090989	rs11658	0.766448814	0.849533536	0.126784633	0.015447676	-0.058908988	0.053342187	0.381925647	-0.901980723	0.197502502	0.280053799	0.246925205	0.362636569	0.589320392	0.445195294	0.998894472	0.887652175	Bacteria.Firmicutes.Erysipelotrichia.Erysipelotrichales.Erysipelotrichaceae.Erysipelotrichaceae_UCG_003	EXOC1
185083	ENSG00000091136	rs6964934	0.936872196	0.761203418	0.843818749	0.639152559	-0.019053661	0.126965835	0.058021081	-0.249322911	0.239642094	0.416034512	0.293331894	0.529245032	0.62628671	0.415955353	0.998894472	0.972079769	Bacteria.Firmicutes.Erysipelotrichia.Erysipelotrichales.Erysipelotrichaceae.Erysipelotrichaceae_UCG_003	LAMB1
185084	ENSG00000091262	rs778876717	0.609728358	0.046322197	0.742665007	0.161890764	-0.111176575	1.076099504	0.09088931	-0.874783863	0.216741476	0.529770814	0.275648526	0.618295376	0.537888512	0.075925812	0.998894472	0.955977172	Bacteria.Firmicutes.Erysipelotrichia.Erysipelotrichales.Erysipelotrichaceae.Erysipelotrichaceae_UCG_003	ABCC6
185085	ENSG00000091483	rs114753314	0.873426134	0.893964556	0.878597162	0.693332129	0.035670507	0.04834002	-0.039850998	-0.189133323	0.223027514	0.361252815	0.259869141	0.477494731	0.613246023	0.457814775	0.998894472	0.972079769	Bacteria.Firmicutes.Erysipelotrichia.Erysipelotrichales.Erysipelotrichaceae.Erysipelotrichaceae_UCG_003	FH
185086	ENSG00000091513	rs57910552	0.328499063	0.156051706	0.378474466	0.342163273	0.279494811	-0.352316559	0.31653151	-0.290176145	0.283882667	0.245498823	0.356950654	0.303246006	0.414139406	0.158920817	0.998894472	0.955977172	Bacteria.Firmicutes.Erysipelotrichia.Erysipelotrichales.Erysipelotrichaceae.Erysipelotrichaceae_UCG_003	TF
185087	ENSG00000091536	rs10048161	0.194639945	0.019492196	0.844449951	0.718521913	-0.244731182	0.565836509	0.044902659	-0.105868192	0.186746996	0.236218341	0.227943726	0.292448839	0.328747421	0.04333714	0.998894472	0.972079769	Bacteria.Firmicutes.Erysipelotrichia.Erysipelotrichales.Erysipelotrichaceae.Erysipelotrichaceae_UCG_003	MYO15A
185088	ENSG00000091542	rs11870766	0.130158766	0.086181226	0.416437544	0.412114679	-0.495457761	0.471381437	0.322006899	-0.282290235	0.323220377	0.270547233	0.393729364	0.34196814	0.273727703	0.111184287	0.998894472	0.955977172	Bacteria.Firmicutes.Erysipelotrichia.Erysipelotrichales.Erysipelotrichaceae.Erysipelotrichaceae_UCG_003	ALKBH5
185089	ENSG00000091640	rs4790718	0.047718262	0.000612916	0.942076283	0.374822595	-0.345760361	1.745235707	0.016294749	-0.486585008	0.17133483	0.484608079	0.223393287	0.544510606	0.170784473	0.004707976	0.998894472	0.955977172	Bacteria.Firmicutes.Erysipelotrichia.Erysipelotrichales.Erysipelotrichaceae.Erysipelotrichaceae_UCG_003	SPAG7
185090	ENSG00000091879	rs3739392	0.605001102	0.252220287	0.617869341	0.189979618	-0.116287886	0.447683378	0.139113305	-0.612731441	0.223736684	0.387523304	0.277517554	0.462618023	0.537070836	0.211304521	0.998894472	0.955977172	Bacteria.Firmicutes.Erysipelotrichia.Erysipelotrichales.Erysipelotrichaceae.Erysipelotrichaceae_UCG_003	ANGPT2
185091	ENSG00000092009	rs1956923	0.891241069	0.792573541	0.201117584	0.3073056	-0.03111362	0.097609492	-0.39110441	0.443989478	0.226658683	0.369657005	0.302838733	0.431487445	0.616949014	0.427184127	0.998894472	0.955977172	Bacteria.Firmicutes.Erysipelotrichia.Erysipelotrichales.Erysipelotrichaceae.Erysipelotrichaceae_UCG_003	CMA1
185092	ENSG00000092036	rs2273626	0.076906757	0.028751911	0.992749289	0.897027381	0.548799081	-0.499542665	-0.003455138	-0.03922995	0.305318276	0.223352104	0.37874639	0.301944157	0.214259084	0.055786211	0.998894472	0.973498945	Bacteria.Firmicutes.Erysipelotrichia.Erysipelotrichales.Erysipelotrichaceae.Erysipelotrichaceae_UCG_003	HAUS4
185093	ENSG00000092108	rs6571361	0.727998399	0.456706335	0.345763399	0.305468292	0.087933361	-0.21187395	0.302816148	-0.344811521	0.251746675	0.282968617	0.318841777	0.333821405	0.575909538	0.303979994	0.998894472	0.955977172	Bacteria.Firmicutes.Erysipelotrichia.Erysipelotrichales.Erysipelotrichaceae.Erysipelotrichaceae_UCG_003	SCFD1
185094	ENSG00000092140	rs229234	0.873255399	0.970259142	0.499464906	0.62684056	-0.11937142	-0.016131251	0.609482442	-0.252899498	0.74534784	0.431004074	0.897442172	0.517707401	0.613246023	0.478715969	0.998894472	0.97042815	Bacteria.Firmicutes.Erysipelotrichia.Erysipelotrichales.Erysipelotrichaceae.Erysipelotrichaceae_UCG_003	G2E3
185095	ENSG00000092203	rs933192	0.083606711	0.021790403	0.694799326	0.650059912	-0.671678632	0.679479844	0.17486217	-0.161693242	0.382261529	0.2890721	0.443703266	0.354753617	0.221158267	0.046712391	0.998894472	0.972079769	Bacteria.Firmicutes.Erysipelotrichia.Erysipelotrichales.Erysipelotrichaceae.Erysipelotrichaceae_UCG_003	TOX4
185096	ENSG00000092208	rs4902418	0.890082761	0.825035086	0.873890514	0.815214717	-0.036926511	-0.083547582	0.051153266	0.104265289	0.26615182	0.376395514	0.321020416	0.444335822	0.6168601	0.43720344	0.998894472	0.972335153	Bacteria.Firmicutes.Erysipelotrichia.Erysipelotrichales.Erysipelotrichaceae.Erysipelotrichaceae_UCG_003	GEMIN2
185097	ENSG00000092295	rs14193	0.121994346	0.302507224	0.75228452	0.512056015	-0.354209038	0.239998967	-0.096802665	0.18526002	0.226057495	0.230919503	0.305403032	0.281010903	0.262990564	0.235866038	0.998894472	0.966340554	Bacteria.Firmicutes.Erysipelotrichia.Erysipelotrichales.Erysipelotrichaceae.Erysipelotrichaceae_UCG_003	TGM1
185098	ENSG00000092758	rs6011410	0.654084333	0.486414081	0.329111012	0.724373704	-0.110443553	-0.190276544	0.29543985	-0.127794727	0.245336369	0.271816687	0.300460748	0.360850432	0.553554542	0.31621874	0.998894472	0.972079769	Bacteria.Firmicutes.Erysipelotrichia.Erysipelotrichales.Erysipelotrichaceae.Erysipelotrichaceae_UCG_003	COL9A3
185099	ENSG00000092871	rs797992	0.065919207	0.069081516	0.539283864	0.603713335	0.628068411	-0.464035746	-0.267735993	0.162397155	0.335777482	0.251035625	0.433818033	0.311337034	0.197294621	0.096726629	0.998894472	0.97042815	Bacteria.Firmicutes.Erysipelotrichia.Erysipelotrichales.Erysipelotrichaceae.Erysipelotrichaceae_UCG_003	RFFL
185100	ENSG00000093010	rs6269	0.001817001	9.14781282086763e-05	0.185434814	0.262785123	0.854404554	-1.014666225	-0.429730554	0.347842794	0.262710141	0.243222329	0.321082106	0.307927237	0.029319472	0.001347002	0.998894472	0.955977172	Bacteria.Firmicutes.Erysipelotrichia.Erysipelotrichales.Erysipelotrichaceae.Erysipelotrichaceae_UCG_003	COMT
185101	ENSG00000093072	rs28607941	0.789773936	0.391524379	0.508536012	0.633451689	-0.055346229	-0.23349981	0.165994328	-0.177296335	0.206743222	0.270690419	0.249694021	0.370035343	0.595399027	0.275390381	0.998894472	0.971003048	Bacteria.Firmicutes.Erysipelotrichia.Erysipelotrichales.Erysipelotrichaceae.Erysipelotrichaceae_UCG_003	ADA2
185102	ENSG00000093144	rs11556354	0.564024688	0.346165391	0.323905345	0.443343276	0.193820196	-0.24636167	0.433346915	-0.248867173	0.334262928	0.259617401	0.435959482	0.32267305	0.52113582	0.255175496	0.998894472	0.955977172	Bacteria.Firmicutes.Erysipelotrichia.Erysipelotrichales.Erysipelotrichaceae.Erysipelotrichaceae_UCG_003	ECHDC1
185103	ENSG00000094975	rs55738876	0.514880276	0.171999643	0.412138972	0.120382864	-0.147116162	0.684249113	0.224402766	-0.946439501	0.224659067	0.495463026	0.271857102	0.601362114	0.500643975	0.169492984	0.998894472	0.955977172	Bacteria.Firmicutes.Erysipelotrichia.Erysipelotrichales.Erysipelotrichaceae.Erysipelotrichaceae_UCG_003	SUCO
185104	ENSG00000095261	rs12343516	0.006907247	0.001415529	0.372484024	0.156938411	0.814517706	-0.898270251	-0.352805595	0.498490104	0.291929811	0.269401572	0.392866159	0.348110339	0.063376607	0.008047159	0.998894472	0.955977172	Bacteria.Firmicutes.Erysipelotrichia.Erysipelotrichales.Erysipelotrichaceae.Erysipelotrichaceae_UCG_003	PSMD5
185105	ENSG00000095321	rs3814492	0.239928455	0.116150672	0.52231219	0.406049283	-0.38010259	0.334090974	0.277883173	-0.238065457	0.320483538	0.209805725	0.431985552	0.284664628	0.357250335	0.132480519	0.998894472	0.955977172	Bacteria.Firmicutes.Erysipelotrichia.Erysipelotrichales.Erysipelotrichaceae.Erysipelotrichaceae_UCG_003	CRAT
185106	ENSG00000095397	rs1408525	0.016692233	0.006563213	0.172583437	0.195357629	-0.825096421	0.744801609	0.523391911	-0.402894905	0.335826621	0.265182645	0.379510244	0.307937974	0.100289492	0.022415148	0.998894472	0.955977172	Bacteria.Firmicutes.Erysipelotrichia.Erysipelotrichales.Erysipelotrichaceae.Erysipelotrichaceae_UCG_003	WHRN
185107	ENSG00000095485	rs12784396	0.08067852	0.115668644	0.963050157	0.647020158	-0.450147587	0.396341677	0.01562293	0.144583321	0.253688831	0.248563276	0.335939226	0.314281795	0.217870798	0.132098466	0.998894472	0.972079769	Bacteria.Firmicutes.Erysipelotrichia.Erysipelotrichales.Erysipelotrichaceae.Erysipelotrichaceae_UCG_003	CWF19L1
185108	ENSG00000095585	rs3789928	0.001271639	0.000111313	0.371985436	0.189007236	0.76149749	-1.127012505	-0.263043541	0.4446234	0.226018456	0.273890565	0.292604592	0.334948409	0.024770102	0.001544827	0.998894472	0.955977172	Bacteria.Firmicutes.Erysipelotrichia.Erysipelotrichales.Erysipelotrichaceae.Erysipelotrichaceae_UCG_003	BLNK
185109	ENSG00000095917	rs8051930	1.25641033913057e-07	4.34503865367484e-09	0.442785457	0.921995881	-1.18896141	1.129520738	0.193767923	-0.020820371	0.20035871	0.166747532	0.250924641	0.211802459	4.26537517491747e-05	7.80556770116344e-07	0.998894472	0.973498945	Bacteria.Firmicutes.Erysipelotrichia.Erysipelotrichales.Erysipelotrichaceae.Erysipelotrichaceae_UCG_003	TPSD1
185110	ENSG00000095932	rs67748282	0.404276255	0.694141717	0.433344731	0.908161457	0.207517613	-0.127245905	-0.234477723	0.051003179	0.247197394	0.322147714	0.297419959	0.440410116	0.451711256	0.394488639	0.998894472	0.973498945	Bacteria.Firmicutes.Erysipelotrichia.Erysipelotrichales.Erysipelotrichaceae.Erysipelotrichaceae_UCG_003	SMIM24
185111	ENSG00000096070	rs9470234	0.616027292	0.476152069	0.496327838	0.126138957	0.129909739	-0.219523403	-0.216242131	0.584647497	0.257802678	0.306315225	0.316085473	0.37733577	0.540399233	0.311839208	0.998894472	0.955977172	Bacteria.Firmicutes.Erysipelotrichia.Erysipelotrichales.Erysipelotrichaceae.Erysipelotrichaceae_UCG_003	BRPF3
185112	ENSG00000096384	rs4711777	0.730051599	0.83288105	0.443577899	0.71756089	-0.093983696	-0.065281045	0.256189362	-0.144490189	0.271201026	0.308136458	0.332338541	0.397717701	0.576198586	0.439675112	0.998894472	0.972079769	Bacteria.Firmicutes.Erysipelotrichia.Erysipelotrichales.Erysipelotrichaceae.Erysipelotrichaceae_UCG_003	HSP90AB1
185113	ENSG00000096395	rs1547671	0.014361111	0.060632904	0.168443861	0.99875923	0.83477355	-0.499147664	-0.543941785	0.000485589	0.331830528	0.26142315	0.390554883	0.311062091	0.091008206	0.088844132	0.998894472	0.979235375	Bacteria.Firmicutes.Erysipelotrichia.Erysipelotrichales.Erysipelotrichaceae.Erysipelotrichaceae_UCG_003	MLN
185114	ENSG00000096401	rs6926412	0.101970984	0.139139597	0.702022606	0.967990061	-1.347093644	0.686306355	0.352289383	-0.0211141	0.812081084	0.458343571	0.916743246	0.524129062	0.242837698	0.148063613	0.998894472	0.973498945	Bacteria.Firmicutes.Erysipelotrichia.Erysipelotrichales.Erysipelotrichaceae.Erysipelotrichaceae_UCG_003	CDC5L
185115	ENSG00000096433	rs4259245	0.083895424	0.038535934	0.10190774	0.130359202	-0.511466318	0.524898013	0.583552976	-0.457186424	0.291360654	0.248533421	0.351722413	0.298411789	0.221277501	0.067670769	0.998894472	0.955977172	Bacteria.Firmicutes.Erysipelotrichia.Erysipelotrichales.Erysipelotrichaceae.Erysipelotrichaceae_UCG_003	ITPR3
185116	ENSG00000096996	rs17852635	0.821057598	0.766235429	0.989181534	0.766904674	0.056030431	-0.104168581	-0.004180598	-0.11672996	0.246719802	0.34891449	0.307134703	0.392146033	0.602620132	0.417877978	0.998894472	0.972079769	Bacteria.Firmicutes.Erysipelotrichia.Erysipelotrichales.Erysipelotrichaceae.Erysipelotrichaceae_UCG_003	IL12RB1
185117	ENSG00000097046	rs13447455	0.715892933	0.277568249	0.329519812	0.326688745	0.092368932	-0.241270656	0.295506695	-0.273871839	0.252689576	0.220343442	0.300784733	0.277124608	0.573719142	0.224182353	0.998894472	0.955977172	Bacteria.Firmicutes.Erysipelotrichia.Erysipelotrichales.Erysipelotrichaceae.Erysipelotrichaceae_UCG_003	CDC7
185118	ENSG00000099282	rs16926420	0.510344061	0.024184093	0.426014718	0.731889708	-0.130920812	0.829611167	-0.20198499	-0.144238358	0.19778086	0.359430924	0.252146745	0.419188558	0.500047703	0.050167536	0.998894472	0.972079769	Bacteria.Firmicutes.Erysipelotrichia.Erysipelotrichales.Erysipelotrichaceae.Erysipelotrichaceae_UCG_003	TSPAN15
185119	ENSG00000099290	rs2813284	0.674154193	0.320370943	0.822507518	0.905186873	0.111016025	-0.274903511	0.073583583	-0.039406346	0.262845261	0.274532922	0.326705207	0.329547215	0.560538921	0.244176794	0.998894472	0.973498945	Bacteria.Firmicutes.Erysipelotrichia.Erysipelotrichales.Erysipelotrichaceae.Erysipelotrichaceae_UCG_003	WASHC2A
185120	ENSG00000099308	rs3803919	0.275457298	0.710038694	0.018623163	0.003277693	0.224340481	-0.079558787	-0.598764188	0.837835447	0.203975001	0.213044941	0.248080122	0.274399463	0.382585098	0.399438677	0.998894472	0.855546881	Bacteria.Firmicutes.Erysipelotrichia.Erysipelotrichales.Erysipelotrichaceae.Erysipelotrichaceae_UCG_003	MAST3
185121	ENSG00000099326	rs55987239	0.96335346	0.848952685	0.447705804	0.573458062	-0.008287917	-0.056017837	0.172476552	-0.19099204	0.179690815	0.292956351	0.22579163	0.337543561	0.63398933	0.445075011	0.998894472	0.97042815	Bacteria.Firmicutes.Erysipelotrichia.Erysipelotrichales.Erysipelotrichaceae.Erysipelotrichaceae_UCG_003	MZF1
185122	ENSG00000099330	rs3745163	0.537707947	0.688187821	0.072878573	0.176049279	0.127837727	0.14406473	-0.479422777	0.5878365	0.206333603	0.357380284	0.262963075	0.429731647	0.509904875	0.39252471	0.998894472	0.955977172	Bacteria.Firmicutes.Erysipelotrichia.Erysipelotrichales.Erysipelotrichaceae.Erysipelotrichaceae_UCG_003	OCEL1
185123	ENSG00000099338	rs111252243	0.290872707	0.710246739	0.844648722	0.056036192	-0.184856789	0.112212735	0.041900067	0.775627492	0.173594974	0.300712887	0.212977127	0.398668318	0.391128071	0.399438677	0.998894472	0.955977172	Bacteria.Firmicutes.Erysipelotrichia.Erysipelotrichales.Erysipelotrichaceae.Erysipelotrichaceae_UCG_003	CATSPERG
185124	ENSG00000099377	rs13708	0.014644093	0.035643027	0.178051139	0.354236485	0.869216996	-0.615559258	-0.642001884	0.331367459	0.346565274	0.286890284	0.471534101	0.355136393	0.092554685	0.064287434	0.998894472	0.955977172	Bacteria.Firmicutes.Erysipelotrichia.Erysipelotrichales.Erysipelotrichaceae.Erysipelotrichaceae_UCG_003	HSD3B7
185125	ENSG00000099785	rs1055554	0.22001152	0.015648782	0.708009211	0.921789196	-0.272822711	0.950073355	-0.102040953	-0.046960775	0.220297629	0.382749656	0.271256683	0.476458184	0.344427187	0.037487303	0.998894472	0.973498945	Bacteria.Firmicutes.Erysipelotrichia.Erysipelotrichales.Erysipelotrichaceae.Erysipelotrichaceae_UCG_003	MARCHF2
185126	ENSG00000099795	rs1609864	0.917960451	0.924939873	0.859119191	0.708839997	-0.034505107	0.020909864	-0.070750642	0.108619158	0.33369111	0.221082646	0.397026734	0.289607996	0.624224584	0.466739283	0.998894472	0.972079769	Bacteria.Firmicutes.Erysipelotrichia.Erysipelotrichales.Erysipelotrichaceae.Erysipelotrichaceae_UCG_003	NDUFB7
185127	ENSG00000099821	rs116321813	0.379596457	0.13776184	0.945594027	0.479958956	-0.189892129	0.706660147	0.019386022	-0.38560499	0.214647857	0.470263121	0.282987403	0.542752271	0.440732487	0.147447912	0.998894472	0.958760672	Bacteria.Firmicutes.Erysipelotrichia.Erysipelotrichales.Erysipelotrichaceae.Erysipelotrichaceae_UCG_003	POLRMT
185128	ENSG00000099940	rs178092	0.007882984	0.000145913	0.195722623	0.029843221	-0.786313563	1.002295457	0.433554575	-0.679836984	0.28678169	0.248360229	0.331645859	0.306098904	0.068211711	0.001775061	0.998894472	0.894728472	Bacteria.Firmicutes.Erysipelotrichia.Erysipelotrichales.Erysipelotrichaceae.Erysipelotrichaceae_UCG_003	SNAP29
185129	ENSG00000099954	rs5746369	0.021066254	0.001118778	0.863343002	0.237817036	0.667881048	-0.768328265	-0.063270145	0.331820214	0.28249656	0.225278787	0.366139672	0.278505803	0.109545588	0.006978501	0.998894472	0.955977172	Bacteria.Firmicutes.Erysipelotrichia.Erysipelotrichales.Erysipelotrichaceae.Erysipelotrichaceae_UCG_003	CECR2
185130	ENSG00000099968	rs2587076	0.030693772	0.027386071	0.378190827	0.474824086	-0.898248256	0.580365044	0.47000842	-0.240166585	0.406601984	0.257157674	0.529708551	0.334109261	0.137107876	0.054104158	0.998894472	0.956324701	Bacteria.Firmicutes.Erysipelotrichia.Erysipelotrichales.Erysipelotrichaceae.Erysipelotrichaceae_UCG_003	BCL2L13
185131	ENSG00000099974	rs5751776	3.17521536431307e-07	4.90309922422123e-08	0.707320796	0.699919494	1.201546932	-1.159899576	-0.09744185	0.087202654	0.210863435	0.187951481	0.258391527	0.225250141	7.54565531475226e-05	3.82960248914786e-06	0.998894472	0.972079769	Bacteria.Firmicutes.Erysipelotrichia.Erysipelotrichales.Erysipelotrichaceae.Erysipelotrichaceae_UCG_003	DDTL
185132	ENSG00000099984	rs62241104	0.017783164	0.015670862	0.290288233	0.33517625	1.850723682	-1.031839591	-0.926576999	0.466942173	0.761014264	0.415782615	0.869065506	0.480916448	0.101400954	0.037487303	0.998894472	0.955977172	Bacteria.Firmicutes.Erysipelotrichia.Erysipelotrichales.Erysipelotrichaceae.Erysipelotrichaceae_UCG_003	GSTT2
185133	ENSG00000099991	rs1217921442	0.009152788	0.004378307	0.170265973	0.16291986	-0.942091606	0.933735286	0.605103665	-0.568495953	0.350655507	0.316218252	0.436357245	0.402812244	0.072329008	0.017253582	0.998894472	0.955977172	Bacteria.Firmicutes.Erysipelotrichia.Erysipelotrichales.Erysipelotrichaceae.Erysipelotrichaceae_UCG_003	CABIN1
185134	ENSG00000100014	rs5760405	0.214973402	0.649882894	0.426713483	0.674616163	-0.311889275	0.154668632	0.24101803	0.184481335	0.24906724	0.339157544	0.301330514	0.437443063	0.340643954	0.378081953	0.998894472	0.972079769	Bacteria.Firmicutes.Erysipelotrichia.Erysipelotrichales.Erysipelotrichaceae.Erysipelotrichaceae_UCG_003	SPECC1L
185135	ENSG00000100023	rs10009	0.224708382	0.195133024	0.598382748	0.80959449	0.341384041	-0.306302541	-0.179731148	0.071522691	0.278506083	0.233991913	0.33954738	0.295631328	0.347205593	0.182669757	0.998894472	0.972079769	Bacteria.Firmicutes.Erysipelotrichia.Erysipelotrichales.Erysipelotrichaceae.Erysipelotrichaceae_UCG_003	PPIL2
185136	ENSG00000100027	rs55690117	0.987793384	0.851731249	0.931688266	0.902576598	0.002842181	0.072938945	-0.019990539	-0.053347719	0.18505842	0.388685248	0.232303089	0.434123882	0.641033937	0.446086738	0.998894472	0.973498945	Bacteria.Firmicutes.Erysipelotrichia.Erysipelotrichales.Erysipelotrichaceae.Erysipelotrichaceae_UCG_003	YPEL1
185137	ENSG00000100031	rs5760495	0.012268243	4.68441688099966e-05	0.875276981	0.741896125	-0.659662726	0.915299919	-0.047866013	-0.087369777	0.256053915	0.209777355	0.303758669	0.264155443	0.083719034	0.000779189	0.998894472	0.972079769	Bacteria.Firmicutes.Erysipelotrichia.Erysipelotrichales.Erysipelotrichaceae.Erysipelotrichaceae_UCG_003	GGT1
185138	ENSG00000100033	rs4819758	0.964916352	0.905130738	0.088066797	0.075498619	-0.021952526	0.040611009	-0.981318654	0.714026523	0.497171526	0.339419638	0.566672122	0.395294429	0.634746859	0.460624951	0.998894472	0.955977172	Bacteria.Firmicutes.Erysipelotrichia.Erysipelotrichales.Erysipelotrichaceae.Erysipelotrichaceae_UCG_003	PRODH
185139	ENSG00000100036	rs140556126	0.793749999	0.981851844	0.098531021	0.083643605	0.098548383	-0.005947209	-0.78230085	0.574180762	0.375392273	0.260442654	0.466750596	0.326814072	0.596417639	0.481263397	0.998894472	0.955977172	Bacteria.Firmicutes.Erysipelotrichia.Erysipelotrichales.Erysipelotrichaceae.Erysipelotrichaceae_UCG_003	SLC35E4
185140	ENSG00000100053	rs2269672	0.034206256	0.016760939	0.361184496	0.552006516	0.844426719	-0.657481347	-0.404378792	0.195119028	0.390354516	0.267780989	0.43973563	0.326358924	0.143873522	0.039205589	0.998894472	0.968686628	Bacteria.Firmicutes.Erysipelotrichia.Erysipelotrichales.Erysipelotrichaceae.Erysipelotrichaceae_UCG_003	CRYBB3
185141	ENSG00000100109	rs3213558	0.106388976	7.12685262699567e-05	0.576525743	0.123904399	0.322499186	-1.34168299	-0.133671231	0.662658551	0.196963445	0.3161624	0.238147408	0.42511352	0.247140983	0.001113296	0.998894472	0.955977172	Bacteria.Firmicutes.Erysipelotrichia.Erysipelotrichales.Erysipelotrichaceae.Erysipelotrichaceae_UCG_003	TFIP11
185142	ENSG00000100116	rs8140423	0.982458261	0.270067281	0.236655976	0.313660065	-0.005271146	0.309569208	-0.33422706	0.358276302	0.238817623	0.278291692	0.279824825	0.352827892	0.639708828	0.220325877	0.998894472	0.955977172	Bacteria.Firmicutes.Erysipelotrichia.Erysipelotrichales.Erysipelotrichaceae.Erysipelotrichaceae_UCG_003	GCAT
185143	ENSG00000100138	rs9611636	0.916210551	0.200933836	0.98069345	0.344806352	0.020926522	-0.560839397	-0.006312011	0.463609325	0.198133672	0.434088042	0.259830111	0.487170251	0.623869332	0.185270331	0.998894472	0.955977172	Bacteria.Firmicutes.Erysipelotrichia.Erysipelotrichales.Erysipelotrichaceae.Erysipelotrichaceae_UCG_003	SNU13
185144	ENSG00000100147	rs7285782	0.004638861	0.004621429	0.120483863	0.905798526	-0.729895447	0.687982344	0.460034981	0.03695809	0.24889884	0.234500171	0.292384607	0.311089481	0.049434512	0.017931066	0.998894472	0.973498945	Bacteria.Firmicutes.Erysipelotrichia.Erysipelotrichales.Erysipelotrichaceae.Erysipelotrichaceae_UCG_003	CCDC134
185145	ENSG00000100197	rs1080985	0.507082501	0.220690452	0.471501344	0.138234097	-0.127001779	0.303634991	-0.169642751	0.476354723	0.190384716	0.24554301	0.234227128	0.317387906	0.498982442	0.19578047	0.998894472	0.955977172	Bacteria.Firmicutes.Erysipelotrichia.Erysipelotrichales.Erysipelotrichaceae.Erysipelotrichaceae_UCG_003	CYP2D6
185146	ENSG00000100211	rs3827356	0.959067519	0.875898162	0.557891885	0.191454531	-0.014551263	0.03615544	-0.201967683	0.415662406	0.282427728	0.230601275	0.342889777	0.31488831	0.632311446	0.452812374	0.998894472	0.955977172	Bacteria.Firmicutes.Erysipelotrichia.Erysipelotrichales.Erysipelotrichaceae.Erysipelotrichaceae_UCG_003	CBY1
185147	ENSG00000100220	rs2049946	0.018855592	0.024881879	0.392435369	0.624173624	0.697482574	-0.496808601	-0.31121848	0.133720097	0.289573808	0.216336934	0.361486486	0.271629167	0.104787521	0.051084127	0.998894472	0.97042815	Bacteria.Firmicutes.Erysipelotrichia.Erysipelotrichales.Erysipelotrichaceae.Erysipelotrichaceae_UCG_003	RTCB
185148	ENSG00000100221	rs6519133	0.690181624	0.235401993	0.783162501	0.797306444	-0.107708323	0.249180411	-0.096405339	-0.07275106	0.269007968	0.208057559	0.348862954	0.282100959	0.563812816	0.202143279	0.998894472	0.972079769	Bacteria.Firmicutes.Erysipelotrichia.Erysipelotrichales.Erysipelotrichaceae.Erysipelotrichaceae_UCG_003	JOSD1
185149	ENSG00000100225	rs139280842	0.253515495	0.513250646	0.315324583	0.879950099	0.273047658	-0.146896144	-0.289854242	-0.045169315	0.237007879	0.223453171	0.286437601	0.297895898	0.367802254	0.32580213	0.998894472	0.973498945	Bacteria.Firmicutes.Erysipelotrichia.Erysipelotrichales.Erysipelotrichaceae.Erysipelotrichaceae_UCG_003	FBXO7
185150	ENSG00000100239	rs1076780	0.13292693	0.139230869	0.498170089	0.683856123	0.681283375	-0.401616537	-0.378094338	0.140305963	0.447703106	0.268279002	0.555048554	0.343014136	0.276611765	0.148063613	0.998894472	0.972079769	Bacteria.Firmicutes.Erysipelotrichia.Erysipelotrichales.Erysipelotrichaceae.Erysipelotrichaceae_UCG_003	PPP6R2
185151	ENSG00000100243	rs3747193	0.699189896	0.668095179	0.525824458	0.024763781	0.084159906	0.144688436	0.174212415	-1.01649492	0.21683568	0.335920391	0.273132635	0.442259745	0.566371658	0.385359265	0.998894472	0.894728472	Bacteria.Firmicutes.Erysipelotrichia.Erysipelotrichales.Erysipelotrichaceae.Erysipelotrichaceae_UCG_003	CYB5R3
185152	ENSG00000100249	rs6005977	0.067635794	0.246453446	0.225826811	0.884327336	0.677686942	-0.26751006	-0.532332529	0.041154098	0.364654077	0.228729287	0.435345094	0.281764736	0.200163469	0.208211575	0.998894472	0.973498945	Bacteria.Firmicutes.Erysipelotrichia.Erysipelotrichales.Erysipelotrichaceae.Erysipelotrichaceae_UCG_003	C22orf31
185153	ENSG00000100266	rs376571968	0.200784263	0.167671209	0.755781342	0.768312399	-0.584376575	0.586732743	0.166174932	-0.144990991	0.452153648	0.420503254	0.532030792	0.490136498	0.332742045	0.167153148	0.998894472	0.972079769	Bacteria.Firmicutes.Erysipelotrichia.Erysipelotrichales.Erysipelotrichaceae.Erysipelotrichaceae_UCG_003	PACSIN2
185154	ENSG00000100298	rs5757464	0.050671631	0.022456581	0.582396566	0.378860813	-0.847259271	0.640050884	0.268207721	-0.284947988	0.4255143	0.273719529	0.485309334	0.321596176	0.175535331	0.04770016	0.998894472	0.955977172	Bacteria.Firmicutes.Erysipelotrichia.Erysipelotrichales.Erysipelotrichaceae.Erysipelotrichaceae_UCG_003	APOBEC3H
185155	ENSG00000100299	rs8142033	0.066819794	0.001789663	0.434978473	0.420046303	0.393375607	-1.272566872	-0.203036078	0.400632918	0.211023196	0.390683086	0.258459716	0.493700654	0.1985862	0.009386419	0.998894472	0.955977172	Bacteria.Firmicutes.Erysipelotrichia.Erysipelotrichales.Erysipelotrichaceae.Erysipelotrichaceae_UCG_003	ARSA
185156	ENSG00000100300	rs138918	0.615341827	0.512494625	0.357767775	0.283548236	-0.130125103	0.16974056	0.305157103	-0.373171242	0.257728286	0.25773902	0.329471815	0.345105606	0.540304047	0.325705431	0.998894472	0.955977172	Bacteria.Firmicutes.Erysipelotrichia.Erysipelotrichales.Erysipelotrichaceae.Erysipelotrichaceae_UCG_003	TSPO
185157	ENSG00000100321	rs2069235	0.031895987	0.01074026	0.787411457	0.963198958	-0.546752648	0.616763702	0.081418314	0.013476645	0.249323741	0.234801048	0.300670823	0.290960347	0.138555289	0.02963771	0.998894472	0.973498945	Bacteria.Firmicutes.Erysipelotrichia.Erysipelotrichales.Erysipelotrichaceae.Erysipelotrichaceae_UCG_003	SYNGR1
185158	ENSG00000100325	rs2301402	0.219237696	0.292597776	0.644322719	0.880241945	0.390920097	-0.294196108	-0.178177134	0.051598218	0.315122841	0.277271133	0.384147339	0.34113088	0.34366856	0.231454025	0.998894472	0.973498945	Bacteria.Firmicutes.Erysipelotrichia.Erysipelotrichales.Erysipelotrichaceae.Erysipelotrichaceae_UCG_003	ASCC2
185159	ENSG00000100330	rs9625870	0.064909333	0.052867062	0.668449721	0.532636483	-0.40961847	0.378295195	0.120635619	0.16180099	0.218148535	0.191832764	0.280396412	0.25791752	0.195751155	0.081734645	0.998894472	0.968686628	Bacteria.Firmicutes.Erysipelotrichia.Erysipelotrichales.Erysipelotrichaceae.Erysipelotrichaceae_UCG_003	MTMR3
185160	ENSG00000100347	rs6006467	0.061011	0.034672828	0.481293977	0.889142767	0.390080718	-0.719432147	-0.17395688	0.055211804	0.204608352	0.33346506	0.245599197	0.394548583	0.189774807	0.063171792	0.998894472	0.973498945	Bacteria.Firmicutes.Erysipelotrichia.Erysipelotrichales.Erysipelotrichaceae.Erysipelotrichaceae_UCG_003	SAMM50
185161	ENSG00000100350	rs5756213	0.285326766	0.048253885	0.761304034	0.678558149	-0.186188777	0.644118805	-0.066276579	0.156535356	0.172828532	0.319970529	0.217265852	0.376011069	0.387795317	0.077605046	0.998894472	0.972079769	Bacteria.Firmicutes.Erysipelotrichia.Erysipelotrichales.Erysipelotrichaceae.Erysipelotrichaceae_UCG_003	FOXRED2
185162	ENSG00000100360	rs4821525	0.016577339	0.016707008	0.095910716	0.116962631	1.678259737	-0.948587131	-1.386913083	0.736113522	0.682322306	0.386143914	0.820890161	0.463319731	0.099986734	0.039181473	0.998894472	0.955977172	Bacteria.Firmicutes.Erysipelotrichia.Erysipelotrichales.Erysipelotrichaceae.Erysipelotrichaceae_UCG_003	IFT27
185163	ENSG00000100373	rs2742624	0.000600953	6.79805583472321e-05	0.657924005	0.782556126	1.286758875	-0.93323131	0.199421511	-0.076718235	0.356691265	0.219213167	0.448314583	0.276826509	0.015867993	0.00107125	0.998894472	0.972079769	Bacteria.Firmicutes.Erysipelotrichia.Erysipelotrichales.Erysipelotrichaceae.Erysipelotrichaceae_UCG_003	UPK3A
185164	ENSG00000100376	rs738177	0.205866248	0.165676486	0.156658438	0.146137803	0.760289952	-0.454072467	0.97720873	-0.551505983	0.595001225	0.323877644	0.681945824	0.374939773	0.337320537	0.165910568	0.998894472	0.955977172	Bacteria.Firmicutes.Erysipelotrichia.Erysipelotrichales.Erysipelotrichaceae.Erysipelotrichaceae_UCG_003	FAM118A
185165	ENSG00000100380	rs138347	0.104135772	0.118168215	0.428488717	0.524999577	-0.620935564	0.416199713	0.427728863	-0.231308361	0.37673365	0.262840287	0.536832436	0.361924625	0.245248716	0.133349132	0.998894472	0.968686628	Bacteria.Firmicutes.Erysipelotrichia.Erysipelotrichales.Erysipelotrichaceae.Erysipelotrichaceae_UCG_003	ST13
185166	ENSG00000100399	rs139472	0.697692282	0.986657014	0.108024335	0.165996718	-0.154381346	0.004602293	0.847206754	-0.484581582	0.395685062	0.274138652	0.519887979	0.34590446	0.56622465	0.482565345	0.998894472	0.955977172	Bacteria.Firmicutes.Erysipelotrichia.Erysipelotrichales.Erysipelotrichaceae.Erysipelotrichaceae_UCG_003	CHADL
185167	ENSG00000100422	rs112268353	0.001428503	0.000729585	0.107601008	0.073188325	-0.887428215	0.825399515	0.574824157	-0.527929871	0.266387784	0.232723825	0.352308209	0.289889913	0.02571764	0.005200994	0.998894472	0.955977172	Bacteria.Firmicutes.Erysipelotrichia.Erysipelotrichales.Erysipelotrichaceae.Erysipelotrichaceae_UCG_003	CERK
185168	ENSG00000100433	rs12893601	0.724102322	0.209651257	0.603672848	0.122239942	-0.092698218	0.285821783	0.169958168	-0.485053355	0.261480722	0.2255769	0.325795986	0.309770288	0.574644149	0.189425177	0.998894472	0.955977172	Bacteria.Firmicutes.Erysipelotrichia.Erysipelotrichales.Erysipelotrichaceae.Erysipelotrichaceae_UCG_003	KCNK10
185169	ENSG00000100461	rs3794452	0.44408258	0.345397794	0.537170126	0.425187843	-0.272145822	0.242642234	0.2754628	-0.270584047	0.353430829	0.255288431	0.444015443	0.337176058	0.469191882	0.254935871	0.998894472	0.955977172	Bacteria.Firmicutes.Erysipelotrichia.Erysipelotrichales.Erysipelotrichaceae.Erysipelotrichaceae_UCG_003	RBM23
185170	ENSG00000100483	rs11157729	0.882410095	0.147508434	0.489631561	0.362354686	-0.023671663	-0.57237084	0.140244567	0.398560594	0.1594081	0.390468506	0.201837007	0.434473245	0.615380733	0.153084294	0.998894472	0.955977172	Bacteria.Firmicutes.Erysipelotrichia.Erysipelotrichales.Erysipelotrichaceae.Erysipelotrichaceae_UCG_003	VCPKMT
185171	ENSG00000100485	rs9788447	0.683000348	0.008545379	0.443593028	0.001316774	0.074450016	-1.205709867	-0.182765599	1.650318796	0.181492124	0.444563096	0.237098359	0.491479096	0.562209159	0.026016365	0.998894472	0.855546881	Bacteria.Firmicutes.Erysipelotrichia.Erysipelotrichales.Erysipelotrichaceae.Erysipelotrichaceae_UCG_003	SOS2
185172	ENSG00000100522	rs12436601	0.276646611	0.119704858	0.316322822	0.151182945	0.299393155	-0.361570696	-0.355181533	0.421563031	0.272895686	0.229311945	0.351725276	0.290239842	0.383788331	0.134311788	0.998894472	0.955977172	Bacteria.Firmicutes.Erysipelotrichia.Erysipelotrichales.Erysipelotrichaceae.Erysipelotrichaceae_UCG_003	GNPNAT1
185173	ENSG00000100523	rs6572875	0.175467084	0.197943751	0.848179283	0.795132369	-0.78276655	0.407124216	-0.141550289	0.106493841	0.571451539	0.312996899	0.736447048	0.408459965	0.314977422	0.184051967	0.998894472	0.972079769	Bacteria.Firmicutes.Erysipelotrichia.Erysipelotrichales.Erysipelotrichaceae.Erysipelotrichaceae_UCG_003	DDHD1
185174	ENSG00000100526	rs3742557	0.716919393	0.596245031	0.585434474	0.731962957	0.077707249	0.16108418	-0.142274559	-0.134540555	0.213386795	0.302546411	0.259531775	0.391115833	0.573719142	0.359558087	0.998894472	0.972079769	Bacteria.Firmicutes.Erysipelotrichia.Erysipelotrichales.Erysipelotrichaceae.Erysipelotrichaceae_UCG_003	CDKN3
185175	ENSG00000100532	rs8014883	0.168275666	0.020000938	0.861534891	0.609276988	-0.313824626	0.759731294	0.048451444	-0.209272581	0.225238435	0.318535197	0.276686133	0.407466533	0.309755374	0.044032267	0.998894472	0.97042815	Bacteria.Firmicutes.Erysipelotrichia.Erysipelotrichales.Erysipelotrichaceae.Erysipelotrichaceae_UCG_003	CGRRF1
185176	ENSG00000100568	rs4902507	0.692479613	0.565825564	0.406283522	0.133879812	0.10894184	-0.137072315	-0.285236485	0.502127718	0.274235323	0.237494756	0.341240118	0.330796564	0.564924334	0.348618971	0.998894472	0.955977172	Bacteria.Firmicutes.Erysipelotrichia.Erysipelotrichales.Erysipelotrichaceae.Erysipelotrichaceae_UCG_003	VTI1B
185177	ENSG00000100577	rs2270423	0.329313012	0.074131946	0.616990757	0.874774181	-0.218172832	0.465218692	-0.140335803	0.04952996	0.221973978	0.256313472	0.279256678	0.313045399	0.414725526	0.101118467	0.998894472	0.973498945	Bacteria.Firmicutes.Erysipelotrichia.Erysipelotrichales.Erysipelotrichaceae.Erysipelotrichaceae_UCG_003	GSTZ1
185178	ENSG00000100599	rs72699855	0.483826672	0.229054988	0.859731944	0.560480352	0.153582187	-0.432541547	-0.045819501	-0.246563752	0.218096106	0.356228541	0.258257629	0.421376579	0.487342551	0.198953594	0.998894472	0.97042815	Bacteria.Firmicutes.Erysipelotrichia.Erysipelotrichales.Erysipelotrichaceae.Erysipelotrichaceae_UCG_003	RIN3
185179	ENSG00000100612	rs3759692	0.04982714	0.00887616	0.090869746	0.048803846	0.552297835	-1.013085267	-0.540747663	0.95648032	0.276329589	0.375486848	0.315065862	0.476337143	0.174152308	0.026664584	0.998894472	0.945148724	Bacteria.Firmicutes.Erysipelotrichia.Erysipelotrichales.Erysipelotrichaceae.Erysipelotrichaceae_UCG_003	DHRS7
185180	ENSG00000100626	rs1275685	0.338365752	0.072412019	0.689072411	0.168245097	-0.252724827	0.380282083	0.135045556	-0.419807351	0.262024431	0.208235902	0.336013603	0.301282468	0.418879634	0.099452055	0.998894472	0.955977172	Bacteria.Firmicutes.Erysipelotrichia.Erysipelotrichales.Erysipelotrichaceae.Erysipelotrichaceae_UCG_003	GALNT16
185181	ENSG00000100628	rs1115100	0.381664859	0.196554085	0.541047254	0.215246447	-0.196648788	0.522400436	0.168448895	-0.582620413	0.223258519	0.400361344	0.27413518	0.465546922	0.441791139	0.183426547	0.998894472	0.955977172	Bacteria.Firmicutes.Erysipelotrichia.Erysipelotrichales.Erysipelotrichaceae.Erysipelotrichaceae_UCG_003	ASB2
185182	ENSG00000100711	rs2295146	0.15835859	0.005808526	0.776637695	0.203142303	-0.422136245	0.742486753	0.099649859	-0.413367468	0.295815324	0.260282783	0.349789317	0.321535284	0.299049819	0.020869247	0.998894472	0.955977172	Bacteria.Firmicutes.Erysipelotrichia.Erysipelotrichales.Erysipelotrichaceae.Erysipelotrichaceae_UCG_003	ZFYVE21
185183	ENSG00000100714	rs2987965	0.119878807	0.048385026	0.501466226	0.361471748	0.566299337	-0.546517529	-0.285829257	0.296449631	0.359325023	0.271650046	0.422851483	0.322563847	0.261600342	0.077746353	0.998894472	0.955977172	Bacteria.Firmicutes.Erysipelotrichia.Erysipelotrichales.Erysipelotrichaceae.Erysipelotrichaceae_UCG_003	MTHFD1
185184	ENSG00000100731	rs221925	0.012162724	0.172257475	0.510034231	0.588202559	-0.619468056	0.291660629	0.215560729	0.142794948	0.240144628	0.211319546	0.32540637	0.262420113	0.083719034	0.169653996	0.998894472	0.97042815	Bacteria.Firmicutes.Erysipelotrichia.Erysipelotrichales.Erysipelotrichaceae.Erysipelotrichaceae_UCG_003	PCNX1
185185	ENSG00000100784	rs4904742	0.1208961	0.120983044	0.910119743	0.855380484	0.696532057	-0.414657406	-0.069812911	-0.06669358	0.443196024	0.263905019	0.616024739	0.364478547	0.262149019	0.135193306	0.998894472	0.973498945	Bacteria.Firmicutes.Erysipelotrichia.Erysipelotrichales.Erysipelotrichaceae.Erysipelotrichaceae_UCG_003	RPS6KA5
185186	ENSG00000100815	rs11621328	0.562411663	0.921276136	0.190484392	0.555935024	-0.178119918	-0.03504539	0.479079565	-0.24353204	0.305915867	0.353241217	0.362127304	0.411403836	0.520286844	0.465806415	0.998894472	0.969616368	Bacteria.Firmicutes.Erysipelotrichia.Erysipelotrichales.Erysipelotrichaceae.Erysipelotrichaceae_UCG_003	TRIP11
185187	ENSG00000100883	rs8017225	0.870189983	0.830298867	0.467909423	0.243307205	-0.045632209	0.071235618	-0.234766535	0.460494743	0.278136897	0.331047623	0.321522847	0.391093181	0.613246023	0.438698732	0.998894472	0.955977172	Bacteria.Firmicutes.Erysipelotrichia.Erysipelotrichales.Erysipelotrichaceae.Erysipelotrichaceae_UCG_003	SRP54
185188	ENSG00000100908	rs2236352	0.000217968	3.57955377027032e-06	0.088070663	0.027668848	0.744215207	-1.422144903	-0.4428587	0.780218486	0.190007009	0.280658952	0.255736301	0.346367307	0.007399767	0.000121329	0.998894472	0.894728472	Bacteria.Firmicutes.Erysipelotrichia.Erysipelotrichales.Erysipelotrichaceae.Erysipelotrichaceae_UCG_003	EMC9
185189	ENSG00000100979	rs73307905	0.718681196	0.909193486	0.804026256	0.382630315	0.071195083	-0.045071671	-0.062100677	-0.403167487	0.196784737	0.393635052	0.249244809	0.45865742	0.573719142	0.462038056	0.998894472	0.955977172	Bacteria.Firmicutes.Erysipelotrichia.Erysipelotrichales.Erysipelotrichaceae.Erysipelotrichaceae_UCG_003	PLTP
185190	ENSG00000100985	rs3761158	0.758681091	0.653757798	0.101691009	0.018191524	-0.084844981	0.117308644	0.574707774	-0.779299221	0.275015577	0.260323	0.346167376	0.3216372	0.586823723	0.379583585	0.998894472	0.89027683	Bacteria.Firmicutes.Erysipelotrichia.Erysipelotrichales.Erysipelotrichaceae.Erysipelotrichaceae_UCG_003	MMP9
185191	ENSG00000100994	rs2281562	0.295288993	0.086991068	0.165568615	0.39659049	0.203043902	-0.619216964	0.350251947	-0.345340606	0.192441775	0.356332927	0.249760629	0.404680754	0.394452839	0.111761733	0.998894472	0.955977172	Bacteria.Firmicutes.Erysipelotrichia.Erysipelotrichales.Erysipelotrichaceae.Erysipelotrichaceae_UCG_003	PYGB
185192	ENSG00000100997	rs3827014	0.213484395	0.085362938	0.173830332	0.056919812	-0.499695059	0.444813336	0.641401768	-0.606762448	0.397734355	0.254617382	0.466449513	0.313022915	0.340261073	0.110561455	0.998894472	0.955977172	Bacteria.Firmicutes.Erysipelotrichia.Erysipelotrichales.Erysipelotrichaceae.Erysipelotrichaceae_UCG_003	ABHD12
185193	ENSG00000101000	rs17092456	0.210629358	0.018725916	0.312627374	0.585129522	0.262299181	-0.853790192	-0.259291807	0.271416319	0.207462315	0.354063906	0.254800036	0.494703993	0.339657521	0.042297383	0.998894472	0.97042815	Bacteria.Firmicutes.Erysipelotrichia.Erysipelotrichales.Erysipelotrichaceae.Erysipelotrichaceae_UCG_003	PROCR
185194	ENSG00000101003	rs2151144	0.460025257	0.201259765	0.944853429	0.582539375	0.314180748	-0.350349409	-0.033904573	0.180206254	0.422728041	0.271368154	0.48826464	0.326198581	0.476596954	0.185270331	0.998894472	0.97042815	Bacteria.Firmicutes.Erysipelotrichia.Erysipelotrichales.Erysipelotrichaceae.Erysipelotrichaceae_UCG_003	GINS1
185195	ENSG00000101004	rs73597820	0.425851523	0.365380462	0.751964242	0.970574423	-0.151748665	0.383809547	0.077256877	0.018257661	0.189367401	0.421057281	0.243412313	0.493047934	0.461416031	0.264243662	0.998894472	0.974481514	Bacteria.Firmicutes.Erysipelotrichia.Erysipelotrichales.Erysipelotrichaceae.Erysipelotrichaceae_UCG_003	NINL
185196	ENSG00000101019	rs62210591	0.025713666	0.024532853	0.257090448	0.315148077	-0.908753446	0.64802738	0.55936079	-0.354412067	0.398065629	0.281474906	0.48923343	0.350105735	0.125218344	0.050825824	0.998894472	0.955977172	Bacteria.Firmicutes.Erysipelotrichia.Erysipelotrichales.Erysipelotrichaceae.Erysipelotrichaceae_UCG_003	UQCC1
185197	ENSG00000101052	rs6017092	0.034615144	0.01456824	0.11950718	0.032955602	-0.547952905	0.748859964	0.530796114	-0.777687775	0.253898706	0.298337874	0.336453221	0.356886709	0.144692496	0.035752536	0.998894472	0.894728472	Bacteria.Firmicutes.Erysipelotrichia.Erysipelotrichales.Erysipelotrichaceae.Erysipelotrichaceae_UCG_003	IFT52
185198	ENSG00000101057	rs285172	0.548500522	0.583786748	0.491615055	0.407509927	0.336976547	-0.177613543	0.462083714	-0.321949895	0.558684257	0.322574418	0.668080794	0.386175408	0.514595081	0.354901306	0.998894472	0.955977172	Bacteria.Firmicutes.Erysipelotrichia.Erysipelotrichales.Erysipelotrichaceae.Erysipelotrichaceae_UCG_003	MYBL2
185199	ENSG00000101158	rs189356	0.001942239	0.000133587	0.033344281	0.005935518	0.847771718	-0.937826816	-0.7371135	0.811120812	0.2624548	0.230903471	0.339042339	0.285118028	0.03010746	0.001678182	0.998894472	0.887652175	Bacteria.Firmicutes.Erysipelotrichia.Erysipelotrichales.Erysipelotrichaceae.Erysipelotrichaceae_UCG_003	NELFCD
185200	ENSG00000101166	rs151360	0.653602055	0.706325758	0.962119686	0.921666356	0.085168666	-0.105603133	0.011941135	-0.033960687	0.188909193	0.279037357	0.250457911	0.344018802	0.553343447	0.398263149	0.998894472	0.973498945	Bacteria.Firmicutes.Erysipelotrichia.Erysipelotrichales.Erysipelotrichaceae.Erysipelotrichaceae_UCG_003	PRELID3B
185201	ENSG00000101181	rs6089332	0.457162671	0.256672361	0.788595306	0.460308282	-0.184609984	0.299622382	-0.078479371	0.250683978	0.246807364	0.261826048	0.29148125	0.33750733	0.475245826	0.213173608	0.998894472	0.955977172	Bacteria.Firmicutes.Erysipelotrichia.Erysipelotrichales.Erysipelotrichaceae.Erysipelotrichaceae_UCG_003	MTG2
185202	ENSG00000101182	rs6121516	0.83896312	0.744058353	0.879125774	0.727368886	0.037358589	-0.152314967	0.03609449	-0.186905672	0.183098336	0.464548913	0.236410432	0.533809175	0.607026678	0.410771495	0.998894472	0.972079769	Bacteria.Firmicutes.Erysipelotrichia.Erysipelotrichales.Erysipelotrichaceae.Erysipelotrichaceae_UCG_003	PSMA7
185203	ENSG00000101190	rs66634465	0.704042556	0.651418457	0.557015691	0.424468441	-0.074038874	0.219487442	0.143831363	-0.441421473	0.194049652	0.483567509	0.243645307	0.549199348	0.569082664	0.378714934	0.998894472	0.955977172	Bacteria.Firmicutes.Erysipelotrichia.Erysipelotrichales.Erysipelotrichaceae.Erysipelotrichaceae_UCG_003	TCFL5
185204	ENSG00000101191	rs6011489	0.739411395	0.680863153	0.427971887	0.792673721	-0.064367043	-0.066618672	0.187289627	0.057082144	0.192682384	0.161249277	0.234798631	0.216282799	0.580110386	0.390525079	0.998894472	0.972079769	Bacteria.Firmicutes.Erysipelotrichia.Erysipelotrichales.Erysipelotrichaceae.Erysipelotrichaceae_UCG_003	DIDO1
185205	ENSG00000101307	rs11696842	0.405794106	0.096212927	0.952339669	0.438700678	-0.177564887	0.584927608	0.01574529	-0.33347892	0.212205622	0.34653033	0.262421164	0.427986354	0.451711256	0.119282269	0.998894472	0.955977172	Bacteria.Firmicutes.Erysipelotrichia.Erysipelotrichales.Erysipelotrichaceae.Erysipelotrichaceae_UCG_003	SIRPB1
185206	ENSG00000101310	rs6075354	0.300102459	0.278842549	0.793530862	0.818169791	0.675911057	-0.387587083	-0.234641918	0.112599108	0.647086575	0.354917125	0.892831132	0.487795277	0.397088214	0.224377059	0.998894472	0.972335153	Bacteria.Firmicutes.Erysipelotrichia.Erysipelotrichales.Erysipelotrichaceae.Erysipelotrichaceae_UCG_003	SEC23B
185207	ENSG00000101311	rs16991857	0.299325546	0.092604189	0.946719398	0.949109175	0.292266913	-0.509784468	-0.022145411	0.024791608	0.27934989	0.298651802	0.330106227	0.386930834	0.396987914	0.115847601	0.998894472	0.973498945	Bacteria.Firmicutes.Erysipelotrichia.Erysipelotrichales.Erysipelotrichaceae.Erysipelotrichaceae_UCG_003	FERMT1
185208	ENSG00000101361	rs6138678	0.280022755	0.084813927	0.523607545	0.415609416	-0.245539951	0.557881841	0.174913991	-0.340179562	0.225400842	0.318764927	0.272765462	0.415207723	0.384776461	0.110088494	0.998894472	0.955977172	Bacteria.Firmicutes.Erysipelotrichia.Erysipelotrichales.Erysipelotrichaceae.Erysipelotrichaceae_UCG_003	NOP56
185209	ENSG00000101363	rs1806940	0.324773874	0.277269852	0.234384471	0.264159337	-0.521770035	0.348279261	-0.812755218	0.448457617	0.525865913	0.317871099	0.677134459	0.398151723	0.410750482	0.224182353	0.998894472	0.955977172	Bacteria.Firmicutes.Erysipelotrichia.Erysipelotrichales.Erysipelotrichaceae.Erysipelotrichaceae_UCG_003	MANBAL
185210	ENSG00000101400	rs158672	0.442795131	0.533642293	0.696818321	0.880275339	0.490187678	-0.251242696	-0.303053615	0.072236505	0.634794377	0.401479215	0.774379473	0.477710865	0.469191882	0.334491361	0.998894472	0.973498945	Bacteria.Firmicutes.Erysipelotrichia.Erysipelotrichales.Erysipelotrichaceae.Erysipelotrichaceae_UCG_003	SNTA1
185211	ENSG00000101442	rs2245231	0.299450445	0.130216746	0.668490877	0.4814784	0.299671427	-0.353649724	-0.152515965	0.211916374	0.28650181	0.23074491	0.35454357	0.299318269	0.396987914	0.141859045	0.998894472	0.959114901	Bacteria.Firmicutes.Erysipelotrichia.Erysipelotrichales.Erysipelotrichaceae.Erysipelotrichaceae_UCG_003	ACTR5
185212	ENSG00000101443	rs6032226	0.072667064	0.013763046	0.198102277	0.056334462	0.547102518	-0.65675867	-0.465612298	0.616906092	0.299858153	0.259371189	0.358090675	0.317481947	0.207807092	0.034676549	0.998894472	0.955977172	Bacteria.Firmicutes.Erysipelotrichia.Erysipelotrichales.Erysipelotrichaceae.Erysipelotrichaceae_UCG_003	WFDC2
185213	ENSG00000101452	rs6729	0.943404749	0.102648759	0.411030497	0.802587961	-0.017284526	-0.49214632	0.250305509	0.103532865	0.242534828	0.297283915	0.302515845	0.412443275	0.627681195	0.123842541	0.998894472	0.972079769	Bacteria.Firmicutes.Erysipelotrichia.Erysipelotrichales.Erysipelotrichaceae.Erysipelotrichaceae_UCG_003	DHX35
185214	ENSG00000101457	rs390386	0.56248343	0.332984552	0.644559934	0.966227432	-0.200667509	0.251185654	-0.201206977	0.013741987	0.344704175	0.257524135	0.434110837	0.323312468	0.520286844	0.249244334	0.998894472	0.973498945	Bacteria.Firmicutes.Erysipelotrichia.Erysipelotrichales.Erysipelotrichaceae.Erysipelotrichaceae_UCG_003	DNTTIP1
185215	ENSG00000101474	rs6138456	0.184446863	0.221008917	0.215791157	0.327158847	-0.272861123	0.870729542	0.324985674	-0.752413007	0.203409613	0.704631567	0.259994158	0.762095146	0.319799817	0.195966216	0.998894472	0.955977172	Bacteria.Firmicutes.Erysipelotrichia.Erysipelotrichales.Erysipelotrichaceae.Erysipelotrichaceae_UCG_003	APMAP
185216	ENSG00000101546	rs11663720	0.164676432	0.280495978	0.415284255	0.760201636	-0.427994688	0.274446894	0.309596025	-0.096801623	0.304544861	0.252187104	0.37761413	0.315826378	0.305735067	0.225354218	0.998894472	0.972079769	Bacteria.Firmicutes.Erysipelotrichia.Erysipelotrichales.Erysipelotrichaceae.Erysipelotrichaceae_UCG_003	RBFA
185217	ENSG00000101574	rs2138847	0.567157606	0.137973439	0.738017949	0.681168453	0.203841769	-0.380351107	0.146257488	0.12840441	0.354398558	0.253251709	0.435402117	0.311115903	0.521596931	0.147447912	0.998894472	0.972079769	Bacteria.Firmicutes.Erysipelotrichia.Erysipelotrichales.Erysipelotrichaceae.Erysipelotrichaceae_UCG_003	METTL4
185218	ENSG00000101605	rs4798071	0.003956467	7.5724549942375e-06	0.397101724	0.214800124	0.530714153	-1.056325438	-0.196132635	0.370864784	0.177601616	0.217063885	0.230084642	0.296050437	0.045203076	0.000215927	0.998894472	0.955977172	Bacteria.Firmicutes.Erysipelotrichia.Erysipelotrichales.Erysipelotrichaceae.Erysipelotrichaceae_UCG_003	MYOM1
185219	ENSG00000101624	rs35699948	0.023346307	0.002402975	0.174058507	0.136344011	-0.525707624	0.746826222	0.398855154	-0.462311084	0.226351044	0.236415955	0.290217244	0.30652787	0.117543865	0.011127095	0.998894472	0.955977172	Bacteria.Firmicutes.Erysipelotrichia.Erysipelotrichales.Erysipelotrichaceae.Erysipelotrichaceae_UCG_003	CEP76
185220	ENSG00000101639	rs529620	0.062109512	0.010856269	0.432262956	0.730045902	0.601352911	-0.553912093	0.312189174	-0.091951478	0.316799333	0.211199555	0.395057608	0.265330988	0.19183081	0.029774889	0.998894472	0.972079769	Bacteria.Firmicutes.Erysipelotrichia.Erysipelotrichales.Erysipelotrichaceae.Erysipelotrichaceae_UCG_003	CEP192
185221	ENSG00000101751	rs1893958	0.146308555	0.017194174	0.412442368	0.151929625	0.258674904	-0.459993512	-0.191007771	0.341582746	0.175935071	0.188118315	0.231551111	0.235611012	0.287554204	0.039958821	0.998894472	0.955977172	Bacteria.Firmicutes.Erysipelotrichia.Erysipelotrichales.Erysipelotrichaceae.Erysipelotrichaceae_UCG_003	POLI
185222	ENSG00000102471	rs2783123	0.686289818	0.509664266	0.58141969	0.314666149	-0.115954226	0.274054066	0.182665012	-0.505981924	0.285807317	0.413344078	0.329667646	0.499332505	0.563497424	0.324903244	0.998894472	0.955977172	Bacteria.Firmicutes.Erysipelotrichia.Erysipelotrichales.Erysipelotrichaceae.Erysipelotrichaceae_UCG_003	NDFIP2
185223	ENSG00000102580	rs2305091	0.539316576	0.497623901	0.735956555	0.790114012	0.195787073	-0.196856361	-0.134749431	0.091756194	0.3172634	0.288619991	0.397888619	0.343319932	0.510110041	0.320181819	0.998894472	0.972079769	Bacteria.Firmicutes.Erysipelotrichia.Erysipelotrichales.Erysipelotrichaceae.Erysipelotrichaceae_UCG_003	DNAJC3
185224	ENSG00000102699	rs73154390	0.132155117	0.046867267	0.859401647	0.818388683	0.307569224	-1.00103909	-0.045791771	0.12880578	0.20170853	0.494082975	0.257488486	0.558689672	0.275335837	0.076335746	0.998894472	0.972335153	Bacteria.Firmicutes.Erysipelotrichia.Erysipelotrichales.Erysipelotrichaceae.Erysipelotrichaceae_UCG_003	PARP4
185225	ENSG00000102743	rs3783164	0.278354026	0.191183536	0.62102881	0.427830316	-0.498919381	0.428068825	0.288585783	-0.316535984	0.456396832	0.324086379	0.580926897	0.396708207	0.384138765	0.180287808	0.998894472	0.955977172	Bacteria.Firmicutes.Erysipelotrichia.Erysipelotrichales.Erysipelotrichaceae.Erysipelotrichaceae_UCG_003	SLC25A15
185226	ENSG00000102780	rs56366712	0.735530292	0.034355569	0.406823504	0.363199136	0.061803127	-0.571393264	0.187606491	0.296147467	0.182186681	0.264366113	0.22470114	0.323404294	0.578593584	0.062850688	0.998894472	0.955977172	Bacteria.Firmicutes.Erysipelotrichia.Erysipelotrichales.Erysipelotrichaceae.Erysipelotrichaceae_UCG_003	DGKH
185227	ENSG00000102781	rs202083	0.694576181	0.630150815	0.790236906	0.602508607	-0.079482129	0.138518183	-0.067159804	0.174050059	0.201526252	0.28631042	0.251439578	0.33256748	0.565658464	0.371276899	0.998894472	0.97042815	Bacteria.Firmicutes.Erysipelotrichia.Erysipelotrichales.Erysipelotrichaceae.Erysipelotrichaceae_UCG_003	KATNAL1
185228	ENSG00000102858	rs841228	0.091915535	0.031048223	0.858543527	0.944431387	-0.566063814	0.551392384	-0.087222828	-0.025505982	0.330906319	0.250141665	0.487449139	0.364520996	0.231879198	0.058801156	0.998894472	0.973498945	Bacteria.Firmicutes.Erysipelotrichia.Erysipelotrichales.Erysipelotrichaceae.Erysipelotrichaceae_UCG_003	MGRN1
185229	ENSG00000102910	rs2129245	0.500811234	0.001911448	0.759812683	0.09977074	-0.138505558	1.080944564	0.077083896	-0.729851479	0.204588635	0.334091842	0.251074571	0.437092208	0.495451087	0.009699964	0.998894472	0.955977172	Bacteria.Firmicutes.Erysipelotrichia.Erysipelotrichales.Erysipelotrichaceae.Erysipelotrichaceae_UCG_003	LONP2
185230	ENSG00000102931	rs7187999	0.339119865	0.198076625	0.612696136	0.282057367	0.261583119	-0.299417349	0.174106262	-0.341090348	0.27163545	0.230260994	0.342268091	0.314453275	0.419298803	0.184051967	0.998894472	0.955977172	Bacteria.Firmicutes.Erysipelotrichia.Erysipelotrichales.Erysipelotrichaceae.Erysipelotrichaceae_UCG_003	ARL2BP
185231	ENSG00000102934	rs11643781	0.057436843	0.016901291	0.9927193	0.975272679	-0.603549731	0.578544191	0.003638859	0.009623006	0.312031894	0.235946842	0.397242494	0.309266098	0.185706452	0.0394312	0.998894472	0.975553861	Bacteria.Firmicutes.Erysipelotrichia.Erysipelotrichales.Erysipelotrichaceae.Erysipelotrichaceae_UCG_003	PLLP
185232	ENSG00000102978	rs73563321	0.771716222	0.217074074	0.796810284	0.814150249	0.051251036	-0.358059276	0.056767174	0.101213877	0.175912658	0.287264168	0.219571749	0.4288148	0.58968627	0.193720255	0.998894472	0.972335153	Bacteria.Firmicutes.Erysipelotrichia.Erysipelotrichales.Erysipelotrichaceae.Erysipelotrichaceae_UCG_003	POLR2C
185233	ENSG00000103051	rs11649624	0.037237682	0.211625385	0.702700607	0.648079413	0.516251444	-0.312819821	-0.125659958	-0.139268464	0.242736459	0.247967972	0.327782026	0.303707949	0.148726874	0.190180427	0.998894472	0.972079769	Bacteria.Firmicutes.Erysipelotrichia.Erysipelotrichales.Erysipelotrichaceae.Erysipelotrichaceae_UCG_003	COG4
185234	ENSG00000103064	rs1127773	0.175608386	0.247693136	0.255410497	0.302068753	-0.464099699	0.327372008	0.462897368	-0.342315431	0.338924199	0.2806559	0.4034216	0.329064164	0.314977422	0.208903261	0.998894472	0.955977172	Bacteria.Firmicutes.Erysipelotrichia.Erysipelotrichales.Erysipelotrichaceae.Erysipelotrichaceae_UCG_003	SLC7A6
185235	ENSG00000103091	rs11149787	0.785225907	0.382225655	0.53030481	0.785841086	0.059175186	-0.224535728	0.173811406	-0.090016413	0.21624882	0.255221293	0.275488617	0.329923686	0.594348269	0.271185824	0.998894472	0.972079769	Bacteria.Firmicutes.Erysipelotrichia.Erysipelotrichales.Erysipelotrichaceae.Erysipelotrichaceae_UCG_003	WDR59
185236	ENSG00000103148	rs2541606	0.009951186	0.000135277	0.197631577	0.024990855	0.661673098	-0.920155	-0.431106298	0.707030647	0.249176605	0.226758174	0.331200665	0.308119751	0.075312829	0.00168761	0.998894472	0.894728472	Bacteria.Firmicutes.Erysipelotrichia.Erysipelotrichales.Erysipelotrichaceae.Erysipelotrichaceae_UCG_003	NPRL3
185237	ENSG00000103152	rs2541623	0.983037671	0.988932138	0.563470586	0.536057797	-0.015831019	-0.005842229	-0.523454492	0.315298349	0.741753638	0.419537054	0.901465985	0.506835941	0.639708828	0.483151922	0.998894472	0.968686628	Bacteria.Firmicutes.Erysipelotrichia.Erysipelotrichales.Erysipelotrichaceae.Erysipelotrichaceae_UCG_003	MPG
185238	ENSG00000103168	rs8692	0.431579697	0.303548923	0.614748551	0.629921946	0.202667182	-0.21683943	0.163078212	-0.122988545	0.256081673	0.209089811	0.322453292	0.254041149	0.46471046	0.236062807	0.998894472	0.97042815	Bacteria.Firmicutes.Erysipelotrichia.Erysipelotrichales.Erysipelotrichaceae.Erysipelotrichaceae_UCG_003	TAF1C
185239	ENSG00000103174	rs1045693	0.884521011	0.650904019	0.456955803	0.808973168	0.048787082	0.111083711	-0.321957366	0.080922574	0.334588818	0.244349124	0.430230111	0.333374973	0.616059851	0.378538359	0.998894472	0.972079769	Bacteria.Firmicutes.Erysipelotrichia.Erysipelotrichales.Erysipelotrichaceae.Erysipelotrichaceae_UCG_003	NAGPA
185240	ENSG00000103194	rs7202832	0.405755214	0.13328228	0.581948136	0.960224725	0.249994972	-0.406230714	0.227458629	0.017874257	0.29874105	0.267202119	0.411085787	0.357026459	0.451711256	0.144226655	0.998894472	0.973498945	Bacteria.Firmicutes.Erysipelotrichia.Erysipelotrichales.Erysipelotrichaceae.Erysipelotrichaceae_UCG_003	USP10
185241	ENSG00000103196	rs11149683	0.224609843	0.137329449	0.559353321	0.649305599	0.484092504	-0.363865086	0.326969723	-0.151348243	0.394844823	0.241871751	0.557183468	0.331290185	0.347205593	0.147109753	0.998894472	0.972079769	Bacteria.Firmicutes.Erysipelotrichia.Erysipelotrichales.Erysipelotrichaceae.Erysipelotrichaceae_UCG_003	CRISPLD2
185242	ENSG00000103199	rs77136441	0.307014826	0.288469872	0.488460429	0.98828025	-0.209545132	0.403432816	0.172764195	0.006766234	0.20352131	0.376955821	0.247966843	0.458862369	0.400653574	0.2289954	0.998894472	0.97744753	Bacteria.Firmicutes.Erysipelotrichia.Erysipelotrichales.Erysipelotrichaceae.Erysipelotrichaceae_UCG_003	ZNF500
185243	ENSG00000103202	rs2363759	0.989926728	0.635751163	0.316182554	0.417931342	-0.003733448	0.12752845	-0.362186428	0.266208688	0.294576089	0.267981068	0.358557256	0.326553795	0.641093987	0.372864483	0.998894472	0.955977172	Bacteria.Firmicutes.Erysipelotrichia.Erysipelotrichales.Erysipelotrichaceae.Erysipelotrichaceae_UCG_003	NME4
185244	ENSG00000103226	rs144648477	0.010069162	4.87857021358099e-05	0.897423591	0.2618504	0.539545301	-1.045217927	-0.031606391	0.320088098	0.203523651	0.24018638	0.244212341	0.282797516	0.075464827	0.000796729	0.998894472	0.955977172	Bacteria.Firmicutes.Erysipelotrichia.Erysipelotrichales.Erysipelotrichaceae.Erysipelotrichaceae_UCG_003	NOMO3
185245	ENSG00000103227	rs28450391	0.088828502	0.037491587	0.349859615	0.507701339	-0.377247594	0.757394016	0.261475742	-0.297717617	0.21837882	0.356611119	0.27767892	0.446953099	0.228533154	0.066052762	0.998894472	0.966340554	Bacteria.Firmicutes.Erysipelotrichia.Erysipelotrichales.Erysipelotrichaceae.Erysipelotrichaceae_UCG_003	LMF1
185246	ENSG00000103275	rs4984799	0.504099904	0.466335644	0.136982711	0.130754167	0.288826127	-0.22270738	-0.774857046	0.565701223	0.429936894	0.303927108	0.514607953	0.369626941	0.497076632	0.308144744	0.998894472	0.955977172	Bacteria.Firmicutes.Erysipelotrichia.Erysipelotrichales.Erysipelotrichaceae.Erysipelotrichaceae_UCG_003	UBE2I
185247	ENSG00000103316	rs14122	0.231091859	0.017550612	0.961088705	0.568256135	-0.360483709	0.629382828	-0.017803508	-0.183811093	0.298198869	0.258247796	0.36351589	0.320483419	0.351600389	0.040473023	0.998894472	0.97042815	Bacteria.Firmicutes.Erysipelotrichia.Erysipelotrichales.Erysipelotrichaceae.Erysipelotrichaceae_UCG_003	CRYM
185248	ENSG00000103319	rs7205625	0.873379678	0.997951116	0.992949867	0.776906371	0.032635676	0.00127865	0.002299765	0.159430242	0.203976917	0.496025224	0.259268784	0.560322216	0.613246023	0.48576746	0.998894472	0.972079769	Bacteria.Firmicutes.Erysipelotrichia.Erysipelotrichales.Erysipelotrichaceae.Erysipelotrichaceae_UCG_003	EEF2K
185249	ENSG00000103335	rs860762	0.601513082	0.723431599	0.16261618	0.361021196	-0.158086654	-0.094845301	0.504128288	-0.298884962	0.301236719	0.266860015	0.356942209	0.32490673	0.536580187	0.402725714	0.998894472	0.955977172	Bacteria.Firmicutes.Erysipelotrichia.Erysipelotrichales.Erysipelotrichaceae.Erysipelotrichaceae_UCG_003	PIEZO1
185250	ENSG00000103343	rs39729	0.42459897	0.474069824	0.839764478	0.937061054	-0.492711633	0.251449299	0.153709622	-0.034171087	0.613186182	0.34920634	0.75716783	0.431069665	0.460532553	0.310770359	0.998894472	0.973498945	Bacteria.Firmicutes.Erysipelotrichia.Erysipelotrichales.Erysipelotrichaceae.Erysipelotrichaceae_UCG_003	ZNF174
185251	ENSG00000103351	rs12933120	0.814875922	0.73319072	0.639307707	0.37556869	-0.049201818	0.132669594	-0.12146106	0.412856827	0.209286969	0.387524165	0.257948543	0.462732262	0.602051988	0.40677192	0.998894472	0.955977172	Bacteria.Firmicutes.Erysipelotrichia.Erysipelotrichales.Erysipelotrichaceae.Erysipelotrichaceae_UCG_003	CLUAP1
185252	ENSG00000103353	rs2269767	0.931511417	0.719704887	0.894604683	0.804515984	-0.0185279	-0.141680259	0.036788924	0.118857289	0.214748922	0.393102369	0.276609531	0.478261359	0.62521986	0.401646813	0.998894472	0.972079769	Bacteria.Firmicutes.Erysipelotrichia.Erysipelotrichales.Erysipelotrichaceae.Erysipelotrichaceae_UCG_003	UBFD1
185253	ENSG00000103356	rs6497673	0.196160833	0.208819425	0.725472974	0.818894809	-1.11986447	0.58183121	0.347816239	-0.122909563	0.857486744	0.458345944	0.986222414	0.534631992	0.329209849	0.189425177	0.998894472	0.972335153	Bacteria.Firmicutes.Erysipelotrichia.Erysipelotrichales.Erysipelotrichaceae.Erysipelotrichaceae_UCG_003	EARS2
185254	ENSG00000103404	rs12445912	0.927007779	0.185995632	0.378729076	0.807221555	0.022660423	-0.387678641	0.267442642	0.088748039	0.246399587	0.29003672	0.301755506	0.36222402	0.625109946	0.178158322	0.998894472	0.972079769	Bacteria.Firmicutes.Erysipelotrichia.Erysipelotrichales.Erysipelotrichaceae.Erysipelotrichaceae_UCG_003	USP31
185255	ENSG00000103485	rs9933310	0.001725618	0.000259078	0.058557578	0.064893854	-1.234872193	1.26104147	0.811590572	-0.694390204	0.377714632	0.326270007	0.421519908	0.369786123	0.028878872	0.002644413	0.998894472	0.955977172	Bacteria.Firmicutes.Erysipelotrichia.Erysipelotrichales.Erysipelotrichaceae.Erysipelotrichaceae_UCG_003	QPRT
185256	ENSG00000103490	rs62057090	0.413990292	0.262516899	0.616077462	0.797986789	0.176779611	-0.403772279	-0.137068999	0.113714881	0.21501789	0.357235934	0.272048809	0.442461909	0.455681387	0.216307251	0.998894472	0.972079769	Bacteria.Firmicutes.Erysipelotrichia.Erysipelotrichales.Erysipelotrichaceae.Erysipelotrichaceae_UCG_003	PYCARD
185257	ENSG00000103510	rs4527034	0.149021743	0.274050405	0.548121938	0.890029433	-0.586506696	0.280203429	0.281363266	0.042743977	0.40163165	0.254014159	0.466038676	0.307931457	0.28894995	0.222866906	0.998894472	0.973498945	Bacteria.Firmicutes.Erysipelotrichia.Erysipelotrichales.Erysipelotrichaceae.Erysipelotrichaceae_UCG_003	KAT8
185258	ENSG00000103534	rs12930873	0.144496403	0.209679163	0.348363316	0.549867873	0.565894243	-0.333797984	-0.45998839	0.20259859	0.383129743	0.263457114	0.486968455	0.337049737	0.285677703	0.189425177	0.998894472	0.968686628	Bacteria.Firmicutes.Erysipelotrichia.Erysipelotrichales.Erysipelotrichaceae.Erysipelotrichaceae_UCG_003	TMC5
185259	ENSG00000103540	rs6497374	0.197114813	0.535970819	0.099135301	0.313194413	-0.477934243	0.148075458	0.829251385	-0.313973021	0.366747934	0.237977484	0.495669154	0.30889861	0.330111491	0.335482676	0.998894472	0.955977172	Bacteria.Firmicutes.Erysipelotrichia.Erysipelotrichales.Erysipelotrichaceae.Erysipelotrichaceae_UCG_003	CCP110
185260	ENSG00000103642	rs2652820	0.512507105	0.535397139	0.986881803	0.985132977	-0.456117085	0.237447792	0.013086623	0.008364459	0.692602057	0.381073142	0.792872176	0.447154794	0.500517181	0.335357289	0.998894472	0.976298084	Bacteria.Firmicutes.Erysipelotrichia.Erysipelotrichales.Erysipelotrichaceae.Erysipelotrichaceae_UCG_003	LACTB
185261	ENSG00000103653	rs4646903	0.500765989	0.227732453	0.625366727	0.553023	0.125497767	-0.518038135	-0.114197694	0.303007208	0.185354979	0.425416379	0.232774983	0.508116186	0.495451087	0.19888475	0.998894472	0.968686628	Bacteria.Firmicutes.Erysipelotrichia.Erysipelotrichales.Erysipelotrichaceae.Erysipelotrichaceae_UCG_003	CSK
185262	ENSG00000103671	rs12916779	0.002007746	0.006507482	0.228616725	0.380093282	1.630463607	-0.828006558	-0.945225006	0.382359987	0.50649245	0.294483964	0.777718755	0.432660814	0.03010746	0.02231877	0.998894472	0.955977172	Bacteria.Firmicutes.Erysipelotrichia.Erysipelotrichales.Erysipelotrichaceae.Erysipelotrichaceae_UCG_003	TRIP4
185263	ENSG00000103707	rs28583784	0.009472073	0.005381878	0.420882925	0.385004961	1.580456217	-0.9694661	-0.558646214	0.350605022	0.591070894	0.336635264	0.689667587	0.400868931	0.07404491	0.019852526	0.998894472	0.955977172	Bacteria.Firmicutes.Erysipelotrichia.Erysipelotrichales.Erysipelotrichaceae.Erysipelotrichaceae_UCG_003	MTFMT
185264	ENSG00000103710	rs2946677	0.927009328	0.955316372	0.316210634	0.341819305	0.057125777	-0.019150353	-0.746984176	0.393928144	0.62117406	0.340459645	0.739542504	0.411375824	0.625109946	0.476052121	0.998894472	0.955977172	Bacteria.Firmicutes.Erysipelotrichia.Erysipelotrichales.Erysipelotrichaceae.Erysipelotrichaceae_UCG_003	RASL12
185265	ENSG00000103723	rs4779042	0.034514712	0.10313033	0.141118435	0.51787704	-0.453628112	0.454685968	0.413786351	-0.207409261	0.210071644	0.275048346	0.27774979	0.319010178	0.144658837	0.124090191	0.998894472	0.96824834	Bacteria.Firmicutes.Erysipelotrichia.Erysipelotrichales.Erysipelotrichaceae.Erysipelotrichaceae_UCG_003	AP3B2
185266	ENSG00000103811	rs2289702	0.414615233	0.012467547	0.696312312	0.957739177	0.14238829	-1.091761706	0.085226981	0.027008713	0.17342079	0.424792447	0.217394466	0.507724086	0.456157981	0.032792245	0.998894472	0.973498945	Bacteria.Firmicutes.Erysipelotrichia.Erysipelotrichales.Erysipelotrichaceae.Erysipelotrichaceae_UCG_003	CTSH
185267	ENSG00000103852	rs12911898	0.811414614	0.972931375	0.64615746	0.473372466	0.055383169	0.016794092	0.134539939	-0.401348035	0.231173819	0.493031693	0.291684098	0.556500146	0.601553467	0.47937368	0.998894472	0.956324701	Bacteria.Firmicutes.Erysipelotrichia.Erysipelotrichales.Erysipelotrichaceae.Erysipelotrichaceae_UCG_003	TTC23
185268	ENSG00000103932	rs7163686	0.002922693	0.001400605	0.917654158	0.702870354	-0.910055893	0.660939615	0.037130694	0.092720195	0.294269594	0.198018095	0.357742067	0.242004415	0.037734871	0.008047159	0.998894472	0.972079769	Bacteria.Firmicutes.Erysipelotrichia.Erysipelotrichales.Erysipelotrichaceae.Erysipelotrichaceae_UCG_003	RPAP1
185269	ENSG00000103995	rs16961470	0.901686889	0.392983508	0.26288855	0.418335816	-0.022043387	-0.304886437	0.244781337	-0.374871894	0.17774917	0.354544393	0.216739677	0.460250949	0.620199595	0.275876616	0.998894472	0.955977172	Bacteria.Firmicutes.Erysipelotrichia.Erysipelotrichales.Erysipelotrichaceae.Erysipelotrichaceae_UCG_003	CEP152
185270	ENSG00000104047	rs8033476	0.8654218	0.967742397	0.34008677	0.326276084	-0.06124881	0.009567605	0.404329784	-0.28869085	0.359972567	0.235678395	0.420715122	0.291868689	0.612450388	0.478384919	0.998894472	0.955977172	Bacteria.Firmicutes.Erysipelotrichia.Erysipelotrichales.Erysipelotrichaceae.Erysipelotrichaceae_UCG_003	DTWD1
185271	ENSG00000104059	rs7183623	0.93213064	0.956136087	0.42073839	0.466176366	0.036967682	-0.015383264	0.50227162	-0.287495931	0.432395642	0.278603683	0.619877385	0.392202836	0.62521986	0.476052121	0.998894472	0.955977172	Bacteria.Firmicutes.Erysipelotrichia.Erysipelotrichales.Erysipelotrichaceae.Erysipelotrichaceae_UCG_003	ENTREP2
185272	ENSG00000104064	rs504781	0.756118571	0.745319978	0.371648603	0.202713904	-0.074988694	0.090566281	0.291798169	-0.486233823	0.24042926	0.277639213	0.324360735	0.377850845	0.586542882	0.411341588	0.998894472	0.955977172	Bacteria.Firmicutes.Erysipelotrichia.Erysipelotrichales.Erysipelotrichaceae.Erysipelotrichaceae_UCG_003	GABPB1
185273	ENSG00000104219	rs2517056	0.609300097	0.222274494	0.699215568	0.764833781	0.136715031	-0.368819652	0.125564028	-0.117814601	0.266209763	0.29929272	0.323541323	0.392197602	0.537888512	0.196208831	0.998894472	0.972079769	Bacteria.Firmicutes.Erysipelotrichia.Erysipelotrichales.Erysipelotrichaceae.Erysipelotrichaceae_UCG_003	ZDHHC2
185274	ENSG00000104231	rs1844358	0.943045644	0.342048443	0.557709604	0.804558879	0.0179846	-0.369465216	0.17583245	-0.118191219	0.250764302	0.386013865	0.298380299	0.475687796	0.627681195	0.25334936	0.998894472	0.972079769	Bacteria.Firmicutes.Erysipelotrichia.Erysipelotrichales.Erysipelotrichaceae.Erysipelotrichaceae_UCG_003	ZFAND1
185275	ENSG00000104321	rs2587561	0.688409033	0.174906281	0.67535647	0.769487878	0.086777039	-0.72457802	0.112160297	0.177793727	0.215428642	0.528274712	0.266599281	0.604181854	0.563497424	0.171136868	0.998894472	0.972079769	Bacteria.Firmicutes.Erysipelotrichia.Erysipelotrichales.Erysipelotrichaceae.Erysipelotrichaceae_UCG_003	TRPA1
185276	ENSG00000104361	rs75074444	0.267565091	0.086062129	0.622348012	0.798119462	-0.26240722	0.728858143	0.146596249	-0.130828884	0.234653355	0.418162536	0.296221143	0.509394207	0.377242415	0.111184287	0.998894472	0.972079769	Bacteria.Firmicutes.Erysipelotrichia.Erysipelotrichales.Erysipelotrichaceae.Erysipelotrichaceae_UCG_003	NIPAL2
185277	ENSG00000104388	rs652422	0.80577496	0.79043229	0.848130386	0.738085177	-0.071555615	0.065920446	-0.065736406	0.105654097	0.289833244	0.247035275	0.341896859	0.314611488	0.600270305	0.426413839	0.998894472	0.972079769	Bacteria.Firmicutes.Erysipelotrichia.Erysipelotrichales.Erysipelotrichaceae.Erysipelotrichaceae_UCG_003	RAB2A
185278	ENSG00000104412	rs747690	0.295148439	0.227977601	0.394153797	0.523807823	0.351814341	-0.303097841	-0.338028865	0.188571929	0.333346163	0.249038707	0.394064002	0.294206346	0.394452839	0.198917001	0.998894472	0.968686628	Bacteria.Firmicutes.Erysipelotrichia.Erysipelotrichales.Erysipelotrichaceae.Erysipelotrichaceae_UCG_003	EMC2
185279	ENSG00000104497	rs10504741	0.010535601	0.000364736	0.356620682	0.147069924	0.806191833	-0.858158807	-0.332120836	0.404001858	0.306071106	0.228144056	0.35772394	0.275304613	0.077374533	0.003377439	0.998894472	0.955977172	Bacteria.Firmicutes.Erysipelotrichia.Erysipelotrichales.Erysipelotrichaceae.Erysipelotrichaceae_UCG_003	SNX16
185280	ENSG00000104518	rs13255282	0.772140666	0.608736751	0.511660448	0.42598878	-0.065947795	0.150812931	-0.187219847	0.278968351	0.226791362	0.293198419	0.28371674	0.348228842	0.589820945	0.363914432	0.998894472	0.955977172	Bacteria.Firmicutes.Erysipelotrichia.Erysipelotrichales.Erysipelotrichaceae.Erysipelotrichaceae_UCG_003	GSDMD
185281	ENSG00000104522	rs6558379	0.484319493	0.041556296	0.393666203	0.016458177	-0.149188014	0.484527477	0.229693844	-0.726206989	0.212096027	0.233044259	0.26749279	0.294910583	0.487483294	0.071098163	0.998894472	0.887652175	Bacteria.Firmicutes.Erysipelotrichia.Erysipelotrichales.Erysipelotrichaceae.Erysipelotrichaceae_UCG_003	GFUS
185282	ENSG00000104611	rs62493837	0.970754718	0.757504547	0.254942367	0.316029746	-0.013614306	0.094173591	-0.508945997	0.366136981	0.369921805	0.303723466	0.443112508	0.362352896	0.63632841	0.415513167	0.998894472	0.955977172	Bacteria.Firmicutes.Erysipelotrichia.Erysipelotrichales.Erysipelotrichaceae.Erysipelotrichaceae_UCG_003	SH2D4A
185283	ENSG00000104687	rs3779648	0.052541728	0.066435179	0.107610156	0.442367911	0.40937523	-0.773991177	-0.410576593	0.425275517	0.207299854	0.414599673	0.251647986	0.550215126	0.179263098	0.09403867	0.998894472	0.955977172	Bacteria.Firmicutes.Erysipelotrichia.Erysipelotrichales.Erysipelotrichaceae.Erysipelotrichaceae_UCG_003	GSR
185284	ENSG00000104738	rs762679	0.397899363	0.419812575	0.752200969	0.829569195	-0.712184285	0.363192255	0.309068297	-0.112842641	0.836889668	0.447336344	0.974740362	0.52212389	0.449917197	0.288036978	0.998894472	0.973498945	Bacteria.Firmicutes.Erysipelotrichia.Erysipelotrichales.Erysipelotrichaceae.Erysipelotrichaceae_UCG_003	MCM4
185285	ENSG00000104756	rs67144712	0.868783095	0.561164771	0.992890478	0.722819865	-0.042633101	0.144386441	0.002890722	-0.116276335	0.257044973	0.247188416	0.323169094	0.326405399	0.613246023	0.346781737	0.998894472	0.972079769	Bacteria.Firmicutes.Erysipelotrichia.Erysipelotrichales.Erysipelotrichaceae.Erysipelotrichaceae_UCG_003	KCTD9
185286	ENSG00000104774	rs8107196	0.299947037	0.393576334	0.69583751	0.957819314	-0.360628011	0.245461463	0.15349801	0.018093105	0.345136961	0.285800556	0.390894205	0.340770561	0.397088214	0.275969255	0.998894472	0.973498945	Bacteria.Firmicutes.Erysipelotrichia.Erysipelotrichales.Erysipelotrichaceae.Erysipelotrichaceae_UCG_003	MAN2B1
185287	ENSG00000104805	rs3745697	0.0878419	0.020223905	0.158105905	0.323878334	0.411406327	-0.799453924	-0.404434795	0.494151979	0.237398613	0.335816177	0.283236147	0.497103167	0.227617603	0.044360043	0.998894472	0.955977172	Bacteria.Firmicutes.Erysipelotrichia.Erysipelotrichales.Erysipelotrichaceae.Erysipelotrichaceae_UCG_003	NUCB1
185288	ENSG00000104808	rs4987162	0.13449084	0.186049324	0.366031043	0.990473908	0.367062921	-0.354598373	-0.273739683	-0.003977021	0.242203787	0.265320956	0.30071582	0.331819788	0.2776778	0.178158322	0.998894472	0.977952535	Bacteria.Firmicutes.Erysipelotrichia.Erysipelotrichales.Erysipelotrichaceae.Erysipelotrichaceae_UCG_003	DHDH
185289	ENSG00000104835	rs730078	0.349501728	0.243153445	0.622134169	0.51552687	0.353252753	-0.30288689	0.219841785	-0.203039886	0.374862779	0.257153745	0.443952184	0.310538527	0.425058342	0.206528935	0.998894472	0.967124622	Bacteria.Firmicutes.Erysipelotrichia.Erysipelotrichales.Erysipelotrichaceae.Erysipelotrichaceae_UCG_003	SARS2
185290	ENSG00000104863	rs35903102	0.274883233	0.159452781	0.568555461	0.771132884	-0.454393132	0.402868106	-0.299638531	0.100557884	0.412645296	0.283066784	0.522839566	0.34424668	0.382186842	0.161262816	0.998894472	0.972079769	Bacteria.Firmicutes.Erysipelotrichia.Erysipelotrichales.Erysipelotrichaceae.Erysipelotrichaceae_UCG_003	LIN7B
185291	ENSG00000104953	rs112428048	0.009138194	0.000482675	0.059896095	0.054353863	0.642746637	-1.031339742	-0.536474114	0.716523455	0.23918361	0.280597732	0.280144698	0.36567994	0.072329008	0.004051838	0.998894472	0.952650387	Bacteria.Firmicutes.Erysipelotrichia.Erysipelotrichales.Erysipelotrichaceae.Erysipelotrichaceae_UCG_003	TLE6
185292	ENSG00000104964	rs11539938	0.039885132	0.007855884	0.474791405	0.575243458	0.763490382	-0.815448427	-0.28928028	0.194966453	0.364080605	0.297270569	0.402404195	0.346182623	0.155638671	0.024586347	0.998894472	0.97042815	Bacteria.Firmicutes.Erysipelotrichia.Erysipelotrichales.Erysipelotrichaceae.Erysipelotrichaceae_UCG_003	TLE5
185293	ENSG00000104983	rs11878454	0.193748285	0.077206745	0.348550938	0.202250499	0.447557779	-0.474688397	-0.392995893	0.413813414	0.340826788	0.264362345	0.416209673	0.321239037	0.328407926	0.103043602	0.998894472	0.955977172	Bacteria.Firmicutes.Erysipelotrichia.Erysipelotrichales.Erysipelotrichaceae.Erysipelotrichaceae_UCG_003	CCDC61
185294	ENSG00000105072	rs10409401	0.007101381	0.010820488	0.01393163	0.026107898	-1.882191281	0.938478149	2.232109287	-1.073995468	0.677038826	0.357659669	0.883158761	0.471745015	0.064658564	0.029722132	0.998894472	0.894728472	Bacteria.Firmicutes.Erysipelotrichia.Erysipelotrichales.Erysipelotrichaceae.Erysipelotrichaceae_UCG_003	C19orf44
185295	ENSG00000105146	rs1544493	0.12857661	0.059972924	0.690251304	0.359343187	-0.355584506	0.416963048	-0.116635881	0.284536259	0.230998623	0.217803705	0.291374276	0.308223177	0.272562598	0.088124806	0.998894472	0.955977172	Bacteria.Firmicutes.Erysipelotrichia.Erysipelotrichales.Erysipelotrichaceae.Erysipelotrichaceae_UCG_003	AURKC
185296	ENSG00000105185	rs10405535	0.000141698	7.32087069491143e-05	0.013573905	0.01191102	-1.539816104	1.128723223	1.140404491	-0.826081243	0.380740907	0.266463128	0.449427961	0.319254238	0.00545822	0.001133746	0.998894472	0.887652175	Bacteria.Firmicutes.Erysipelotrichia.Erysipelotrichales.Erysipelotrichaceae.Erysipelotrichaceae_UCG_003	PDCD5
185297	ENSG00000105186	rs13313735	0.730138925	0.517500736	0.840429586	0.138872011	-0.073306757	-0.275406606	0.052390432	0.808442132	0.211606582	0.423213164	0.259164072	0.539539118	0.576198586	0.327314866	0.998894472	0.955977172	Bacteria.Firmicutes.Erysipelotrichia.Erysipelotrichales.Erysipelotrichaceae.Erysipelotrichaceae_UCG_003	ANKRD27
185298	ENSG00000105193	rs640000	0.322788507	0.390012322	0.968262241	0.816525131	-0.257109202	0.257866501	0.012892659	0.085844892	0.258058419	0.297980195	0.322789029	0.36849757	0.409766069	0.275080772	0.998894472	0.972335153	Bacteria.Firmicutes.Erysipelotrichia.Erysipelotrichales.Erysipelotrichaceae.Erysipelotrichaceae_UCG_003	RPS16
185299	ENSG00000105205	rs375688	0.129983826	0.227202042	0.337862054	0.971112767	0.327225685	-0.523436598	-0.254412728	0.017643878	0.213372343	0.429353891	0.263497592	0.4853564	0.273727703	0.198704938	0.998894472	0.974481514	Bacteria.Firmicutes.Erysipelotrichia.Erysipelotrichales.Erysipelotrichaceae.Erysipelotrichaceae_UCG_003	CLC
185300	ENSG00000105220	rs117295911	0.372212906	0.161130033	0.101108364	0.441506434	0.15807985	0.610827182	-0.366780951	-0.398868187	0.175929183	0.43093673	0.220541193	0.515072314	0.437651225	0.162617524	0.998894472	0.955977172	Bacteria.Firmicutes.Erysipelotrichia.Erysipelotrichales.Erysipelotrichaceae.Erysipelotrichaceae_UCG_003	GPI
185301	ENSG00000105221	rs12459567	0.044804335	0.038697955	0.198618983	0.224651596	-0.53591662	0.502817354	0.425137677	-0.355964913	0.261931427	0.238283643	0.327344199	0.290365391	0.165847444	0.067822688	0.998894472	0.955977172	Bacteria.Firmicutes.Erysipelotrichia.Erysipelotrichales.Erysipelotrichaceae.Erysipelotrichaceae_UCG_003	AKT2
185302	ENSG00000105251	rs56240914	0.937035608	0.380402323	0.411407147	0.542081572	-0.023739632	0.22895959	-0.284096033	0.201919707	0.299355154	0.259249168	0.343632636	0.329450113	0.62628671	0.27053326	0.998894472	0.968686628	Bacteria.Firmicutes.Erysipelotrichia.Erysipelotrichales.Erysipelotrichaceae.Erysipelotrichaceae_UCG_003	SHD
185303	ENSG00000105281	rs3027957	0.772613304	0.824743999	0.890807867	0.577110132	-0.068884764	-0.071719103	0.041596083	0.228725847	0.237398163	0.322560585	0.301812163	0.408122752	0.589992335	0.43720344	0.998894472	0.97042815	Bacteria.Firmicutes.Erysipelotrichia.Erysipelotrichales.Erysipelotrichaceae.Erysipelotrichaceae_UCG_003	SLC1A5
185304	ENSG00000105287	rs402072	0.865297923	0.323135486	0.383278776	0.016093528	-0.033675625	-0.393731071	-0.216725227	1.120476606	0.197735156	0.395470313	0.246892453	0.453403047	0.612450388	0.24503631	0.998894472	0.887652175	Bacteria.Firmicutes.Erysipelotrichia.Erysipelotrichales.Erysipelotrichaceae.Erysipelotrichaceae_UCG_003	PRKD2
185305	ENSG00000105383	rs12461354	0.71659132	0.058325486	0.580799321	0.325284571	-0.073873319	0.57677552	-0.134841059	-0.447739297	0.20261304	0.299279294	0.242956669	0.451734194	0.573719142	0.086493754	0.998894472	0.955977172	Bacteria.Firmicutes.Erysipelotrichia.Erysipelotrichales.Erysipelotrichaceae.Erysipelotrichaceae_UCG_003	CD33
185306	ENSG00000105398	rs296376	0.624746064	0.103036605	0.710350312	0.945781903	-0.105627662	0.670711517	-0.098571889	0.032229268	0.2149197	0.40561372	0.264256545	0.472099475	0.541918428	0.124060512	0.998894472	0.973498945	Bacteria.Firmicutes.Erysipelotrichia.Erysipelotrichales.Erysipelotrichaceae.Erysipelotrichaceae_UCG_003	SULT2A1
185307	ENSG00000105443	rs1799284	0.303252499	0.144076138	0.814580088	0.510997875	-1.127136767	0.849646446	0.286095019	-0.428368853	1.086182499	0.574627514	1.214967711	0.648137869	0.399132193	0.151080252	0.998894472	0.966340554	Bacteria.Firmicutes.Erysipelotrichia.Erysipelotrichales.Erysipelotrichaceae.Erysipelotrichaceae_UCG_003	CYTH2
185308	ENSG00000105483	rs3078168	0.914450396	0.699868268	0.501750114	0.116926606	-0.019458116	0.131230587	0.153274894	-0.622547008	0.180425725	0.338916285	0.226903613	0.39180014	0.623517977	0.396114007	0.998894472	0.955977172	Bacteria.Firmicutes.Erysipelotrichia.Erysipelotrichales.Erysipelotrichaceae.Erysipelotrichaceae_UCG_003	CARD8
185309	ENSG00000105497	rs140620234	0.369012588	0.055855807	0.88682973	0.390121303	0.19490648	-0.474869278	-0.038900523	0.282189667	0.215459044	0.243895781	0.272266836	0.326162485	0.435849929	0.084030944	0.998894472	0.955977172	Bacteria.Firmicutes.Erysipelotrichia.Erysipelotrichales.Erysipelotrichaceae.Erysipelotrichaceae_UCG_003	ZNF175
185310	ENSG00000105519	rs1626918	0.019752508	0.007450858	0.524658	0.38076709	-0.901406678	0.67020853	0.301810832	-0.269588195	0.377143888	0.242608595	0.471848543	0.305487865	0.106682538	0.024117048	0.998894472	0.955977172	Bacteria.Firmicutes.Erysipelotrichia.Erysipelotrichales.Erysipelotrichaceae.Erysipelotrichaceae_UCG_003	CAPS
185311	ENSG00000105607	rs8012	0.104380543	0.052863845	0.595060785	0.656411801	-0.519106899	0.493953191	-0.207071132	0.137131732	0.315179429	0.250479212	0.387665599	0.306830962	0.245248716	0.081734645	0.998894472	0.972079769	Bacteria.Firmicutes.Erysipelotrichia.Erysipelotrichales.Erysipelotrichaceae.Erysipelotrichaceae_UCG_003	GCDH
185312	ENSG00000105612	rs7249143	0.689117081	0.359468944	0.327143489	0.238268452	-0.086630708	0.236361454	-0.262881329	0.382889662	0.215582918	0.256105402	0.266255601	0.321682387	0.563502627	0.261653815	0.998894472	0.955977172	Bacteria.Firmicutes.Erysipelotrichia.Erysipelotrichales.Erysipelotrichaceae.Erysipelotrichaceae_UCG_003	DNASE2
185313	ENSG00000105695	rs10411704	3.02911863032341e-08	2.46567720223309e-08	0.032453153	0.067045983	3.042832152	-1.77112693	-1.209971823	0.596919812	0.483615281	0.279215413	0.553608682	0.320485333	1.4523097171909e-05	2.33127480077563e-06	0.998894472	0.955977172	Bacteria.Firmicutes.Erysipelotrichia.Erysipelotrichales.Erysipelotrichaceae.Erysipelotrichaceae_UCG_003	MAG
185314	ENSG00000105750	rs8099975	0.850605597	0.734758869	0.501573506	0.430877773	0.097411488	-0.099742118	-0.516431705	0.333736231	0.515138892	0.293136085	0.764193523	0.42104992	0.607026678	0.40750427	0.998894472	0.955977172	Bacteria.Firmicutes.Erysipelotrichia.Erysipelotrichales.Erysipelotrichaceae.Erysipelotrichaceae_UCG_003	ZNF85
185315	ENSG00000105793	rs17862167	0.89780785	0.183211145	0.471291362	0.584123141	-0.030921022	-0.460054638	0.215920848	0.226069959	0.239820187	0.341978176	0.297981946	0.410947224	0.619786827	0.176319325	0.998894472	0.97042815	Bacteria.Firmicutes.Erysipelotrichia.Erysipelotrichales.Erysipelotrichaceae.Erysipelotrichaceae_UCG_003	GTPBP10
185316	ENSG00000105825	rs6972010	0.719884452	0.300833249	0.049247012	0.027854506	-0.076164331	0.31412147	0.587974555	-0.800886042	0.211465149	0.301184458	0.293408799	0.355982098	0.573766138	0.23523094	0.998894472	0.894728472	Bacteria.Firmicutes.Erysipelotrichia.Erysipelotrichales.Erysipelotrichaceae.Erysipelotrichaceae_UCG_003	TFPI2
185317	ENSG00000105852	rs2237585	0.951751243	0.409163099	0.023683555	0.071621165	-0.014678651	0.205070955	-0.745972693	0.557811281	0.241656615	0.246854126	0.322001024	0.304578736	0.630720494	0.283140909	0.998894472	0.955977172	Bacteria.Firmicutes.Erysipelotrichia.Erysipelotrichales.Erysipelotrichaceae.Erysipelotrichaceae_UCG_003	PON3
185318	ENSG00000105854	rs43046	0.002197094	0.001141438	0.904270167	0.37197971	0.726952379	-0.880497997	-0.033335656	-0.288384348	0.227954031	0.258657631	0.276096678	0.320789356	0.031335696	0.007070745	0.998894472	0.955977172	Bacteria.Firmicutes.Erysipelotrichia.Erysipelotrichales.Erysipelotrichaceae.Erysipelotrichaceae_UCG_003	PON2
185319	ENSG00000105887	rs894794	0.348176178	0.454104581	0.856150865	0.512952709	-0.362990309	0.217324232	-0.08297248	0.234617839	0.384130895	0.288570087	0.455898311	0.356639178	0.424931028	0.303023188	0.998894472	0.966521796	Bacteria.Firmicutes.Erysipelotrichia.Erysipelotrichales.Erysipelotrichaceae.Erysipelotrichaceae_UCG_003	MTPN
185320	ENSG00000105953	rs1058128	0.842461667	0.010727825	0.988223684	0.03198262	-0.039649331	0.852465438	0.003591725	-1.049375704	0.198701614	0.324478377	0.242408159	0.478774596	0.607026678	0.02963771	0.998894472	0.894728472	Bacteria.Firmicutes.Erysipelotrichia.Erysipelotrichales.Erysipelotrichaceae.Erysipelotrichaceae_UCG_003	OGDH
185321	ENSG00000105968	rs757693	0.531203194	0.105344256	0.722544608	0.620707936	0.204809895	-0.473645258	0.136647984	0.173125183	0.3253334	0.288392356	0.383194408	0.348182538	0.506013711	0.125780238	0.998894472	0.97042815	Bacteria.Firmicutes.Erysipelotrichia.Erysipelotrichales.Erysipelotrichaceae.Erysipelotrichaceae_UCG_003	H2AZ2
185322	ENSG00000105971	rs1052990	0.686393983	0.262612801	0.324234724	0.752183474	0.087087737	-0.288419027	0.278109166	-0.096745492	0.214731763	0.255229383	0.2799778	0.305093885	0.563497424	0.216307251	0.998894472	0.972079769	Bacteria.Firmicutes.Erysipelotrichia.Erysipelotrichales.Erysipelotrichaceae.Erysipelotrichaceae_UCG_003	CAV2
185323	ENSG00000105991	rs6953314	0.157083634	0.064178819	0.224285897	0.250779475	-0.318532277	0.838279361	0.334212009	-0.589780735	0.222519583	0.445187029	0.272403754	0.508960493	0.298160691	0.09201349	0.998894472	0.955977172	Bacteria.Firmicutes.Erysipelotrichia.Erysipelotrichales.Erysipelotrichaceae.Erysipelotrichaceae_UCG_003	HOXA1
185324	ENSG00000106003	rs12700027	0.77378933	0.920058766	0.965785109	0.334826365	-0.060206741	-0.04604509	-0.010972747	0.536835122	0.208600884	0.457021639	0.25482013	0.552498094	0.590055004	0.465340676	0.998894472	0.955977172	Bacteria.Firmicutes.Erysipelotrichia.Erysipelotrichales.Erysipelotrichaceae.Erysipelotrichaceae_UCG_003	LFNG
185325	ENSG00000106012	rs74738730	0.314154777	0.033233852	0.785507543	0.475060398	-0.233018857	0.953933439	0.07704467	-0.364457711	0.229711835	0.438486177	0.281929953	0.507290082	0.405134132	0.061592165	0.998894472	0.956324701	Bacteria.Firmicutes.Erysipelotrichia.Erysipelotrichales.Erysipelotrichaceae.Erysipelotrichaceae_UCG_003	IQCE
185326	ENSG00000106025	rs76117559	0.888017658	0.669494913	0.925428944	0.516508447	-0.028957128	-0.175956885	0.024170715	0.362738544	0.2048373	0.410358245	0.257241189	0.55609235	0.616522021	0.38572876	0.998894472	0.967683381	Bacteria.Firmicutes.Erysipelotrichia.Erysipelotrichales.Erysipelotrichaceae.Erysipelotrichaceae_UCG_003	TSPAN12
185327	ENSG00000106028	rs6962558	0.121890461	0.096401387	0.595098422	0.495374285	-0.406690515	0.385154183	0.183613182	-0.202006404	0.259477769	0.228309997	0.343784312	0.2946218	0.262990564	0.119433492	0.998894472	0.966340554	Bacteria.Firmicutes.Erysipelotrichia.Erysipelotrichales.Erysipelotrichaceae.Erysipelotrichaceae_UCG_003	SSBP1
185328	ENSG00000106049	rs42087	0.295873127	0.756049735	0.178026466	0.853891832	0.2378224	-0.083663064	-0.379836176	0.065858831	0.225679403	0.268162855	0.27896395	0.356207541	0.394567762	0.414841829	0.998894472	0.973498945	Bacteria.Firmicutes.Erysipelotrichia.Erysipelotrichales.Erysipelotrichaceae.Erysipelotrichaceae_UCG_003	HIBADH
185329	ENSG00000106070	rs6593182	0.626867391	0.477126587	0.881611102	0.718854878	-0.393937851	0.314304105	0.139212481	-0.186829329	0.806488147	0.439543325	0.931100698	0.516733785	0.542696606	0.312249764	0.998894472	0.972079769	Bacteria.Firmicutes.Erysipelotrichia.Erysipelotrichales.Erysipelotrichaceae.Erysipelotrichaceae_UCG_003	GRB10
185330	ENSG00000106086	rs60701106	0.15652659	0.050324713	0.191030974	0.112405382	-0.326722902	0.671468813	0.381953561	-0.664068819	0.227930151	0.336705742	0.289072293	0.412654007	0.297578731	0.079035965	0.998894472	0.955977172	Bacteria.Firmicutes.Erysipelotrichia.Erysipelotrichales.Erysipelotrichaceae.Erysipelotrichaceae_UCG_003	PLEKHA8
185331	ENSG00000106123	rs1042960	0.438119188	0.658541527	0.461574369	0.346407133	-0.160784439	0.127833722	0.185852593	-0.36584617	0.206087426	0.287935701	0.250932573	0.38572551	0.467515305	0.381252097	0.998894472	0.955977172	Bacteria.Firmicutes.Erysipelotrichia.Erysipelotrichales.Erysipelotrichaceae.Erysipelotrichaceae_UCG_003	EPHB6
185332	ENSG00000106125	rs11771655	0.831228279	0.361898981	0.319559172	0.232313154	0.059291366	-0.244682022	0.333750862	-0.412343023	0.277081355	0.266474587	0.332738026	0.342001539	0.605125353	0.26259638	0.998894472	0.955977172	Bacteria.Firmicutes.Erysipelotrichia.Erysipelotrichales.Erysipelotrichaceae.Erysipelotrichaceae_UCG_003	MINDY4
185333	ENSG00000106153	rs77036114	0.813824258	0.455797318	0.614187253	0.312856406	-0.04588507	0.252177125	0.121720242	-0.423337266	0.194055276	0.336113598	0.240294452	0.4162022	0.601739518	0.303825238	0.998894472	0.955977172	Bacteria.Firmicutes.Erysipelotrichia.Erysipelotrichales.Erysipelotrichaceae.Erysipelotrichaceae_UCG_003	CHCHD2
185334	ENSG00000106178	rs10224179	0.000730231	0.002538044	0.152253214	0.30331624	1.621347652	-0.940617036	-0.873872385	0.397304077	0.45717964	0.299511777	0.6032483	0.38291901	0.018267591	0.011570432	0.998894472	0.955977172	Bacteria.Firmicutes.Erysipelotrichia.Erysipelotrichales.Erysipelotrichaceae.Erysipelotrichaceae_UCG_003	CCL24
185335	ENSG00000106258	rs77340964	0.401068355	0.001356857	0.67074264	0.75393338	-0.15588517	1.234940688	-0.096169376	-0.140304038	0.184423513	0.368847025	0.225186251	0.445714244	0.45161672	0.007888356	0.998894472	0.972079769	Bacteria.Firmicutes.Erysipelotrichia.Erysipelotrichales.Erysipelotrichaceae.Erysipelotrichaceae_UCG_003	CYP3A5
185336	ENSG00000106261	rs35414630	0.552035649	0.796982372	0.171159152	0.367359979	-0.132856449	0.125787964	0.385214868	-0.499590026	0.222233956	0.486961549	0.278378494	0.550356676	0.515672287	0.428276543	0.998894472	0.955977172	Bacteria.Firmicutes.Erysipelotrichia.Erysipelotrichales.Erysipelotrichaceae.Erysipelotrichaceae_UCG_003	ZKSCAN1
185337	ENSG00000106263	rs4721657	0.448436097	0.44646465	0.99191109	0.68287158	-0.168249432	0.189932264	-0.002856232	0.126421693	0.220614061	0.247961844	0.280650371	0.308054691	0.471745872	0.299605346	0.998894472	0.972079769	Bacteria.Firmicutes.Erysipelotrichia.Erysipelotrichales.Erysipelotrichaceae.Erysipelotrichaceae_UCG_003	EIF3B
185338	ENSG00000106266	rs4314559	0.177132249	0.231098165	0.998676478	0.409694358	-0.374715989	0.280029299	-0.000553058	0.239604658	0.274628405	0.231648642	0.332130723	0.288753137	0.315311744	0.199976977	0.999832618	0.955977172	Bacteria.Firmicutes.Erysipelotrichia.Erysipelotrichales.Erysipelotrichaceae.Erysipelotrichaceae_UCG_003	SNX8
185339	ENSG00000106305	rs1062372	0.565473999	0.010933373	0.227305057	0.617735875	-0.116396354	0.646547395	-0.329575149	-0.153872123	0.201488278	0.246771735	0.270397785	0.306843214	0.521528818	0.029895076	0.998894472	0.97042815	Bacteria.Firmicutes.Erysipelotrichia.Erysipelotrichales.Erysipelotrichaceae.Erysipelotrichaceae_UCG_003	AIMP2
185340	ENSG00000106344	rs12538391	0.689657977	0.250929662	0.583620021	0.924768389	0.112529583	-0.349066034	0.187464978	0.03369223	0.280548556	0.301328446	0.340315009	0.355417767	0.563589816	0.210642758	0.998894472	0.973498945	Bacteria.Firmicutes.Erysipelotrichia.Erysipelotrichales.Erysipelotrichaceae.Erysipelotrichaceae_UCG_003	RBM28
185341	ENSG00000106367	rs1048365	0.158211139	0.003417609	0.812936308	0.692561943	-0.250159397	0.786614446	-0.050640675	-0.134269797	0.17523811	0.258843842	0.213131388	0.338087963	0.299049819	0.014378228	0.998894472	0.972079769	Bacteria.Firmicutes.Erysipelotrichia.Erysipelotrichales.Erysipelotrichaceae.Erysipelotrichaceae_UCG_003	AP1S1
185342	ENSG00000106460	rs12699320	0.054408333	0.015872996	0.102449481	0.120715693	-0.44101538	1.115306479	0.464169919	-0.833931894	0.225125846	0.450325814	0.28021865	0.530359689	0.180582712	0.037817988	0.998894472	0.955977172	Bacteria.Firmicutes.Erysipelotrichia.Erysipelotrichales.Erysipelotrichaceae.Erysipelotrichaceae_UCG_003	TMEM106B
185343	ENSG00000106484	rs10228972	0.384647724	0.302365524	0.897896581	0.832507124	-0.423334782	0.306970129	0.083942098	-0.08339172	0.483659697	0.295269794	0.651615033	0.392729356	0.443562812	0.235866038	0.998894472	0.973498945	Bacteria.Firmicutes.Erysipelotrichia.Erysipelotrichales.Erysipelotrichaceae.Erysipelotrichaceae_UCG_003	MEST
185344	ENSG00000106524	rs3807505	0.028753901	0.001741688	0.358942452	0.120036593	-0.552463167	0.806822441	0.294425337	-0.488394505	0.247016751	0.247016751	0.318667894	0.310027835	0.133396326	0.009284345	0.998894472	0.955977172	Bacteria.Firmicutes.Erysipelotrichia.Erysipelotrichales.Erysipelotrichaceae.Erysipelotrichaceae_UCG_003	ANKMY2
185345	ENSG00000106526	rs78661149	0.591581062	0.154590797	0.389214952	0.60086325	0.095647244	-0.625792091	0.190281879	-0.266618664	0.17738253	0.434496687	0.219510502	0.507137647	0.53175612	0.157804192	0.998894472	0.97042815	Bacteria.Firmicutes.Erysipelotrichia.Erysipelotrichales.Erysipelotrichaceae.Erysipelotrichaceae_UCG_003	ACTR3C
185346	ENSG00000106560	rs73476564	0.515091142	0.04203261	0.330904096	0.065045739	0.117320011	-1.051563155	-0.221836325	1.028670169	0.179247983	0.506989858	0.226450568	0.548119983	0.500643975	0.071776367	0.998894472	0.955977172	Bacteria.Firmicutes.Erysipelotrichia.Erysipelotrichales.Erysipelotrichaceae.Erysipelotrichaceae_UCG_003	GIMAP2
185347	ENSG00000106565	rs114949263	0.08709686	0.009055256	0.113093103	0.098802096	0.365947671	-1.062486856	-0.406338971	0.930603425	0.210659435	0.394882384	0.252992622	0.555689884	0.227213186	0.027005769	0.998894472	0.955977172	Bacteria.Firmicutes.Erysipelotrichia.Erysipelotrichales.Erysipelotrichaceae.Erysipelotrichaceae_UCG_003	TMEM176B
185348	ENSG00000106588	rs774085	0.140485683	0.079080139	0.444603554	0.749342516	0.56501679	-0.438343893	0.355453831	-0.093366396	0.37864784	0.245699163	0.462152094	0.290983967	0.283102169	0.104534301	0.998894472	0.972079769	Bacteria.Firmicutes.Erysipelotrichia.Erysipelotrichales.Erysipelotrichaceae.Erysipelotrichaceae_UCG_003	PSMA2
185349	ENSG00000106591	rs662347	0.316223739	0.329464307	0.420611579	0.431051708	0.551054485	-0.347846847	-0.543128597	0.332923785	0.545579612	0.3540188	0.670117075	0.420184246	0.406549942	0.247951536	0.998894472	0.955977172	Bacteria.Firmicutes.Erysipelotrichia.Erysipelotrichales.Erysipelotrichaceae.Erysipelotrichaceae_UCG_003	MRPL32
185350	ENSG00000106603	rs1184321	0.278233943	0.063027529	0.538118121	0.255581854	0.303433284	-0.561107884	-0.219010112	0.421504368	0.277501903	0.296662012	0.353846208	0.367480808	0.384138765	0.09101663	0.998894472	0.955977172	Bacteria.Firmicutes.Erysipelotrichia.Erysipelotrichales.Erysipelotrichaceae.Erysipelotrichaceae_UCG_003	COA1
185351	ENSG00000106624	rs13928	0.288032998	0.194975567	0.94981799	0.936143389	-0.316428045	0.276413212	-0.023255276	-0.02148391	0.295390973	0.211083318	0.368086537	0.267117299	0.389413796	0.182617519	0.998894472	0.973498945	Bacteria.Firmicutes.Erysipelotrichia.Erysipelotrichales.Erysipelotrichaceae.Erysipelotrichaceae_UCG_003	AEBP1
185352	ENSG00000106686	rs2295963	0.584933034	0.045042351	0.55752824	0.837049534	-0.122582752	0.640531637	-0.165173503	-0.079090004	0.223311429	0.313421415	0.280163165	0.383011233	0.529571409	0.074439312	0.998894472	0.973498945	Bacteria.Firmicutes.Erysipelotrichia.Erysipelotrichales.Erysipelotrichaceae.Erysipelotrichaceae_UCG_003	SPATA6L
185353	ENSG00000106701	rs10491808	0.546296968	0.547327506	0.792092549	0.836751338	0.150295142	-0.16848234	-0.084490755	0.072268995	0.247808367	0.278512561	0.319217033	0.349330359	0.513436342	0.340482727	0.998894472	0.973498945	Bacteria.Firmicutes.Erysipelotrichia.Erysipelotrichales.Erysipelotrichaceae.Erysipelotrichaceae_UCG_003	FSD1L
185354	ENSG00000106714	rs1758550	0.971880836	0.584185954	0.569565802	0.607123954	-0.007257963	-0.170137531	0.141564479	-0.207024418	0.205111525	0.309325733	0.247664453	0.400671858	0.636604223	0.354911991	0.998894472	0.97042815	Bacteria.Firmicutes.Erysipelotrichia.Erysipelotrichales.Erysipelotrichaceae.Erysipelotrichaceae_UCG_003	CNTNAP3
185355	ENSG00000106733	rs73544571	0.169291463	0.075450472	0.940617928	0.826888207	0.339493209	-0.483387125	-0.022310155	-0.068382118	0.244251631	0.267564256	0.298336334	0.311425683	0.310902745	0.101911025	0.998894472	0.973498945	Bacteria.Firmicutes.Erysipelotrichia.Erysipelotrichales.Erysipelotrichaceae.Erysipelotrichaceae_UCG_003	NMRK1
185356	ENSG00000106771	rs1051474	0.274898133	0.479191483	0.819576357	0.619832143	-0.277891534	0.192013873	0.071357561	0.168005792	0.25236787	0.269792602	0.311584748	0.337039775	0.382186842	0.312917139	0.998894472	0.97042815	Bacteria.Firmicutes.Erysipelotrichia.Erysipelotrichales.Erysipelotrichaceae.Erysipelotrichaceae_UCG_003	TMEM245
185357	ENSG00000106772	rs7036140	0.584913772	0.011085721	0.421766076	0.732694314	0.111195453	-1.022115347	0.201381596	0.156546021	0.202556544	0.390897669	0.249088026	0.456382863	0.529571409	0.030219646	0.998894472	0.972079769	Bacteria.Firmicutes.Erysipelotrichia.Erysipelotrichales.Erysipelotrichaceae.Erysipelotrichaceae_UCG_003	PRUNE2
185358	ENSG00000106823	rs1475379	0.830589708	0.620779919	0.641736879	0.523445651	-0.050448157	0.132130455	-0.131537083	0.230587742	0.234852555	0.265790429	0.281389073	0.359443972	0.605125353	0.367927775	0.998894472	0.968686628	Bacteria.Firmicutes.Erysipelotrichia.Erysipelotrichales.Erysipelotrichaceae.Erysipelotrichaceae_UCG_003	ECM2
185359	ENSG00000106853	rs71501685	0.70778218	0.042262622	0.448784618	0.322340841	-0.07668252	1.801293919	-0.199455463	-0.924403369	0.203679884	0.869460439	0.261734282	0.926951674	0.570166088	0.071895775	0.998894472	0.955977172	Bacteria.Firmicutes.Erysipelotrichia.Erysipelotrichales.Erysipelotrichaceae.Erysipelotrichaceae_UCG_003	PTGR1
185360	ENSG00000106868	rs781622	0.00916126	0.007779221	0.444983112	0.513699704	-1.131151685	0.744682662	0.381931366	-0.208716789	0.421079414	0.271117318	0.496993517	0.317832372	0.072329008	0.024516447	0.998894472	0.967041889	Bacteria.Firmicutes.Erysipelotrichia.Erysipelotrichales.Erysipelotrichaceae.Erysipelotrichaceae_UCG_003	SUSD1
185361	ENSG00000106992	rs968463	0.109827652	0.029871814	0.982261881	0.640796777	-0.678099008	0.637170671	-0.011926622	-0.170062459	0.418283589	0.286940175	0.53437119	0.362778257	0.250717556	0.057270747	0.998894472	0.972079769	Bacteria.Firmicutes.Erysipelotrichia.Erysipelotrichales.Erysipelotrichaceae.Erysipelotrichaceae_UCG_003	AK1
185362	ENSG00000107020	rs2104175	0.022614267	0.021597037	0.713973777	0.343073176	1.063879614	-0.638172845	0.189869149	-0.296517012	0.455524837	0.271082923	0.515769061	0.310461278	0.114831339	0.046575767	0.998894472	0.955977172	Bacteria.Firmicutes.Erysipelotrichia.Erysipelotrichales.Erysipelotrichaceae.Erysipelotrichaceae_UCG_003	PLGRKT
185363	ENSG00000107099	rs10814494	0.794264468	0.275354522	0.877992264	0.391365724	0.0584904	-0.380680648	-0.042488255	0.345436807	0.223372984	0.346047939	0.275682071	0.400321261	0.596417639	0.223366542	0.998894472	0.955977172	Bacteria.Firmicutes.Erysipelotrichia.Erysipelotrichales.Erysipelotrichaceae.Erysipelotrichaceae_UCG_003	DOCK8
185364	ENSG00000107104	rs10815440	0.927801798	0.84505514	0.12517622	0.154195106	-0.060173835	0.076552575	-1.286919781	0.683676224	0.661520509	0.39014916	0.828437454	0.474223808	0.625109946	0.443884308	0.998894472	0.955977172	Bacteria.Firmicutes.Erysipelotrichia.Erysipelotrichales.Erysipelotrichaceae.Erysipelotrichaceae_UCG_003	KANK1
185365	ENSG00000107223	rs7025238	0.950117715	0.730157326	0.71985593	0.950942733	-0.042239306	0.137409096	-0.268036475	0.027645203	0.672590016	0.396671951	0.744106094	0.44761633	0.630121016	0.405339367	0.998894472	0.973498945	Bacteria.Firmicutes.Erysipelotrichia.Erysipelotrichales.Erysipelotrichaceae.Erysipelotrichaceae_UCG_003	EDF1
185366	ENSG00000107263	rs7045366	0.137404195	0.342449723	0.281394745	0.496875567	-0.300369541	0.27008889	0.307865843	-0.228490728	0.199703022	0.282422722	0.283429319	0.334416211	0.280765702	0.253430374	0.998894472	0.966340554	Bacteria.Firmicutes.Erysipelotrichia.Erysipelotrichales.Erysipelotrichaceae.Erysipelotrichaceae_UCG_003	RAPGEF1
185367	ENSG00000107331	rs2784060	0.829370837	0.512554391	0.055251985	0.108284992	-0.046221345	-0.194573054	0.52171266	-0.57217635	0.213613979	0.295487419	0.267274667	0.351380538	0.604937679	0.325705431	0.998894472	0.955977172	Bacteria.Firmicutes.Erysipelotrichia.Erysipelotrichales.Erysipelotrichaceae.Erysipelotrichaceae_UCG_003	ABCA2
185368	ENSG00000107372	rs13440221	0.44232263	0.008417081	0.939391845	0.883549162	0.166568164	-1.028567828	0.01994246	-0.078990818	0.215481928	0.378468165	0.261269923	0.537176526	0.469191882	0.025884643	0.998894472	0.973498945	Bacteria.Firmicutes.Erysipelotrichia.Erysipelotrichales.Erysipelotrichaceae.Erysipelotrichaceae_UCG_003	ZFAND5
185369	ENSG00000107521	rs10786420	0.481874833	0.170829189	0.155317949	0.340545255	-0.251984453	0.377448398	-0.631601768	0.317365101	0.356235157	0.272552688	0.439315893	0.330542129	0.487232619	0.168868226	0.998894472	0.955977172	Bacteria.Firmicutes.Erysipelotrichia.Erysipelotrichales.Erysipelotrichaceae.Erysipelotrichaceae_UCG_003	HPS1
185370	ENSG00000107537	rs654553	0.899688406	0.875915566	0.312658062	0.104094206	0.057201735	0.044087198	0.526636117	-0.543909079	0.452014319	0.281230209	0.517546159	0.329959751	0.619786827	0.452812374	0.998894472	0.955977172	Bacteria.Firmicutes.Erysipelotrichia.Erysipelotrichales.Erysipelotrichaceae.Erysipelotrichaceae_UCG_003	PHYH
185371	ENSG00000107581	rs12416031	0.247101302	0.473815003	0.16378603	0.518710656	-0.290469079	0.306355446	0.426886283	-0.325222621	0.248704244	0.425212475	0.303106007	0.501216449	0.362479788	0.310770359	0.998894472	0.96824834	Bacteria.Firmicutes.Erysipelotrichia.Erysipelotrichales.Erysipelotrichaceae.Erysipelotrichaceae_UCG_003	EIF3A
185372	ENSG00000107669	rs10887024	0.437032187	0.5881995	0.830938492	0.9808061	-0.222146098	0.183658758	0.073823426	-0.009828593	0.284060724	0.337514433	0.344392199	0.406963064	0.466955324	0.356498168	0.998894472	0.976298084	Bacteria.Firmicutes.Erysipelotrichia.Erysipelotrichales.Erysipelotrichaceae.Erysipelotrichaceae_UCG_003	ATE1
185373	ENSG00000107731	rs7893421	0.303484886	0.053437001	0.91863418	0.458883335	-0.292440759	0.500418134	0.035933743	-0.243761243	0.281951576	0.254387566	0.350394962	0.327142375	0.399132193	0.082072398	0.998894472	0.955977172	Bacteria.Firmicutes.Erysipelotrichia.Erysipelotrichales.Erysipelotrichaceae.Erysipelotrichaceae_UCG_003	UNC5B
185374	ENSG00000107779	rs11202265	0.120744705	0.031062845	0.830241326	0.426132925	0.491065368	-0.576075907	-0.082303134	0.259989918	0.312330062	0.261362997	0.382349115	0.324640191	0.262149019	0.058801156	0.998894472	0.955977172	Bacteria.Firmicutes.Erysipelotrichia.Erysipelotrichales.Erysipelotrichaceae.Erysipelotrichaceae_UCG_003	BMPR1A
185375	ENSG00000107789	rs3847450	0.43532513	0.269998302	0.039149242	0.021360975	-0.19163967	0.346129709	0.720396154	-0.867333785	0.244137481	0.311113052	0.342209394	0.367732069	0.466418719	0.220325877	0.998894472	0.894728472	Bacteria.Firmicutes.Erysipelotrichia.Erysipelotrichales.Erysipelotrichaceae.Erysipelotrichaceae_UCG_003	MINPP1
185376	ENSG00000107807	rs2788730	0.063137134	0.06036583	0.960457485	0.837631671	0.690454539	-0.436847941	-0.02298985	-0.061707974	0.365204467	0.228550371	0.461912364	0.299921792	0.193351219	0.088597325	0.998894472	0.973498945	Bacteria.Firmicutes.Erysipelotrichia.Erysipelotrichales.Erysipelotrichaceae.Erysipelotrichaceae_UCG_003	TLX1
185377	ENSG00000107819	rs807052	0.766298942	0.626720975	0.478701538	0.962983873	0.058885514	0.256550326	-0.187934685	0.026617875	0.197293311	0.524998477	0.263765828	0.571337426	0.589320392	0.369983556	0.998894472	0.973498945	Bacteria.Firmicutes.Erysipelotrichia.Erysipelotrichales.Erysipelotrichaceae.Erysipelotrichaceae_UCG_003	SFXN3
185378	ENSG00000107897	rs788230	0.925642617	0.880215765	0.36038071	0.156565536	0.022631793	0.051682585	-0.271291839	0.609069088	0.241557145	0.341613391	0.294515695	0.424942548	0.625103339	0.453661426	0.998894472	0.955977172	Bacteria.Firmicutes.Erysipelotrichia.Erysipelotrichales.Erysipelotrichaceae.Erysipelotrichaceae_UCG_003	ACBD5
185379	ENSG00000107902	rs2885520	0.282464892	0.249150963	0.957036671	0.990401781	-0.78488267	0.48728668	-0.051914711	-0.006500888	0.724206601	0.419053338	0.959947233	0.538320654	0.386141679	0.20973891	0.998894472	0.977952535	Bacteria.Firmicutes.Erysipelotrichia.Erysipelotrichales.Erysipelotrichaceae.Erysipelotrichaceae_UCG_003	LHPP
185380	ENSG00000107951	rs10826789	0.046629649	0.093303918	0.695673158	0.72906092	-0.968977344	0.496927855	0.22082198	0.123172528	0.477725243	0.291757519	0.562019719	0.35407504	0.169260349	0.116372503	0.998894472	0.972079769	Bacteria.Firmicutes.Erysipelotrichia.Erysipelotrichales.Erysipelotrichaceae.Erysipelotrichaceae_UCG_003	MTPAP
185381	ENSG00000107959	rs7078068	0.000731455	0.000586445	0.192932733	0.264736653	-1.151845903	0.866871639	0.527822447	-0.327903019	0.324840174	0.239791483	0.401205381	0.291475822	0.018267591	0.004600474	0.998894472	0.955977172	Bacteria.Firmicutes.Erysipelotrichia.Erysipelotrichales.Erysipelotrichaceae.Erysipelotrichaceae_UCG_003	PITRM1
185382	ENSG00000108094	rs16935881	0.487894225	0.001412751	0.715309986	0.021637279	0.156365277	-1.384075337	-0.100693175	1.172444658	0.224136589	0.415020318	0.274871573	0.498190102	0.489629701	0.008047159	0.998894472	0.894728472	Bacteria.Firmicutes.Erysipelotrichia.Erysipelotrichales.Erysipelotrichaceae.Erysipelotrichaceae_UCG_003	CUL2
185383	ENSG00000108107	rs17700376	0.587118907	0.157820317	0.90235022	0.3683593	0.153682282	-0.464666521	-0.040471243	0.339184709	0.281608094	0.325191067	0.328572496	0.374436773	0.52982531	0.160086681	0.998894472	0.955977172	Bacteria.Firmicutes.Erysipelotrichia.Erysipelotrichales.Erysipelotrichaceae.Erysipelotrichaceae_UCG_003	RPL28
185384	ENSG00000108187	rs2305083	0.691507654	0.721193191	0.143989692	0.084498554	0.096450242	-0.134362867	-0.450751755	0.761283341	0.241983515	0.374879249	0.304782769	0.434534435	0.564518998	0.401977887	0.998894472	0.955977172	Bacteria.Firmicutes.Erysipelotrichia.Erysipelotrichales.Erysipelotrichaceae.Erysipelotrichaceae_UCG_003	PBLD
185385	ENSG00000108242	rs2860840	0.515071	0.891395136	0.199450505	0.34889856	0.188768229	0.034783523	-0.43997218	0.28897438	0.288396642	0.253755213	0.339402094	0.306266051	0.500643975	0.45726185	0.998894472	0.955977172	Bacteria.Firmicutes.Erysipelotrichia.Erysipelotrichales.Erysipelotrichaceae.Erysipelotrichaceae_UCG_003	CYP2C18
185386	ENSG00000108244	rs72826003	0.463018849	0.008681971	0.987780494	0.05334057	0.157451913	-1.264541327	0.004058823	1.082750885	0.213276799	0.467266009	0.26399692	0.550187479	0.47781202	0.026168748	0.998894472	0.952650387	Bacteria.Firmicutes.Erysipelotrichia.Erysipelotrichales.Erysipelotrichaceae.Erysipelotrichaceae_UCG_003	KRT23
185387	ENSG00000108306	rs12600625	0.246938195	0.131911575	0.093467534	0.159815458	0.259316687	-0.40238384	0.464816666	-0.425437183	0.22195366	0.263720245	0.273043625	0.299188308	0.362464264	0.143270986	0.998894472	0.955977172	Bacteria.Firmicutes.Erysipelotrichia.Erysipelotrichales.Erysipelotrichaceae.Erysipelotrichaceae_UCG_003	FBXL20
185388	ENSG00000108349	rs75905358	0.210092382	0.215332996	0.992061989	0.33252333	-0.280708308	0.331087769	0.002712278	0.332678545	0.221758361	0.264608507	0.271571938	0.340745839	0.339657521	0.192453306	0.998894472	0.955977172	Bacteria.Firmicutes.Erysipelotrichia.Erysipelotrichales.Erysipelotrichaceae.Erysipelotrichaceae_UCG_003	CASC3
185389	ENSG00000108384	rs62081322	0.13938963	0.015972968	0.306178471	0.168733308	-0.291474362	0.609605282	-0.240017524	0.407858113	0.194783768	0.246384143	0.232711713	0.293047709	0.283102169	0.037955496	0.998894472	0.955977172	Bacteria.Firmicutes.Erysipelotrichia.Erysipelotrichales.Erysipelotrichaceae.Erysipelotrichaceae_UCG_003	RAD51C
185390	ENSG00000108389	rs3744109	0.831626255	0.597232591	0.505179837	0.550196371	0.060922995	-0.154799606	0.227900682	-0.212784943	0.285389759	0.291527875	0.340109142	0.354288546	0.605125353	0.360029498	0.998894472	0.968686628	Bacteria.Firmicutes.Erysipelotrichia.Erysipelotrichales.Erysipelotrichaceae.Erysipelotrichaceae_UCG_003	MTMR4
185391	ENSG00000108395	rs7503190	0.15876004	0.285732385	0.872537444	0.54862762	-0.535966387	0.280362923	-0.078054537	0.195150835	0.375950614	0.260466226	0.484598549	0.323649999	0.299429393	0.228031488	0.998894472	0.968686628	Bacteria.Firmicutes.Erysipelotrichia.Erysipelotrichales.Erysipelotrichaceae.Erysipelotrichaceae_UCG_003	TRIM37
185392	ENSG00000108433	rs197919	0.692883766	0.291553088	0.494459045	0.509078992	-0.11092681	0.23947107	-0.224783818	0.187290967	0.279619698	0.225202145	0.327144869	0.28209153	0.565060064	0.231044604	0.998894472	0.966340554	Bacteria.Firmicutes.Erysipelotrichia.Erysipelotrichales.Erysipelotrichaceae.Erysipelotrichaceae_UCG_003	GOSR2
185393	ENSG00000108439	rs2325749	0.013292155	0.000186544	0.144372388	0.072995153	-0.607567682	1.041708405	0.425918264	-0.659569259	0.238679568	0.262851503	0.288270671	0.361924174	0.087500787	0.002107632	0.998894472	0.955977172	Bacteria.Firmicutes.Erysipelotrichia.Erysipelotrichales.Erysipelotrichaceae.Erysipelotrichaceae_UCG_003	PNPO
185394	ENSG00000108443	rs1051424	0.112275219	0.545279134	0.168443435	0.365785472	-0.294376454	-0.272347864	0.321424236	0.464486643	0.182858674	0.447910447	0.230785133	0.509997272	0.253866251	0.339652232	0.998894472	0.955977172	Bacteria.Firmicutes.Erysipelotrichia.Erysipelotrichales.Erysipelotrichaceae.Erysipelotrichaceae_UCG_003	RPS6KB1
185395	ENSG00000108556	rs142969103	0.13195242	0.010155572	0.833563036	0.782114906	-0.268816658	0.86388133	0.045031807	-0.114849338	0.17619997	0.326262095	0.213441256	0.413555637	0.275335837	0.028912516	0.998894472	0.972079769	Bacteria.Firmicutes.Erysipelotrichia.Erysipelotrichales.Erysipelotrichaceae.Erysipelotrichaceae_UCG_003	CHRNE
185396	ENSG00000108559	rs1806267	0.279784422	0.118434105	0.838060966	0.681282568	0.314825835	-0.477517413	-0.07125187	0.146381369	0.288859424	0.301786029	0.347239673	0.354807512	0.384776461	0.133459504	0.998894472	0.972079769	Bacteria.Firmicutes.Erysipelotrichia.Erysipelotrichales.Erysipelotrichaceae.Erysipelotrichaceae_UCG_003	NUP88
185397	ENSG00000108578	rs12941223	0.113210303	0.144366528	0.523961014	0.848576957	-0.364519167	0.328689087	0.184197943	-0.058965075	0.227030257	0.222460564	0.287488555	0.307594804	0.25525198	0.151221394	0.998894472	0.973498945	Bacteria.Firmicutes.Erysipelotrichia.Erysipelotrichales.Erysipelotrichaceae.Erysipelotrichaceae_UCG_003	BLMH
185398	ENSG00000108582	rs8078475	0.053461637	0.016353669	0.210454953	0.222921094	-0.578766593	0.561822616	0.451763771	-0.350123268	0.294247259	0.227922936	0.357178763	0.284522877	0.179877823	0.038568912	0.998894472	0.955977172	Bacteria.Firmicutes.Erysipelotrichia.Erysipelotrichales.Erysipelotrichaceae.Erysipelotrichaceae_UCG_003	CPD
185399	ENSG00000108592	rs2665833	0.095457615	0.049973748	0.619787789	0.461132632	-0.644144579	0.50696885	0.22186523	-0.227656513	0.380726593	0.253817728	0.445031763	0.30707082	0.236578664	0.078873676	0.998894472	0.955977172	Bacteria.Firmicutes.Erysipelotrichia.Erysipelotrichales.Erysipelotrichaceae.Erysipelotrichaceae_UCG_003	FTSJ3
185400	ENSG00000108604	rs28463311	0.657585223	0.273999204	0.666383188	0.944982122	-0.111995328	0.339827746	-0.129336602	0.025743887	0.251507483	0.3080325	0.298636797	0.371610042	0.55530253	0.222866906	0.998894472	0.973498945	Bacteria.Firmicutes.Erysipelotrichia.Erysipelotrichales.Erysipelotrichaceae.Erysipelotrichaceae_UCG_003	SMARCD2
185401	ENSG00000108639	rs4470212	0.791461573	0.598744226	0.56679182	0.387239019	0.058010948	-0.170893068	0.160635862	-0.354690501	0.218493768	0.32317048	0.279016919	0.407463158	0.595770544	0.360215491	0.998894472	0.955977172	Bacteria.Firmicutes.Erysipelotrichia.Erysipelotrichales.Erysipelotrichaceae.Erysipelotrichaceae_UCG_003	SYNGR2
185402	ENSG00000108654	rs1991401	0.650947671	0.17167049	0.916071076	0.550148578	0.122051568	-0.331931402	-0.033429655	0.192097341	0.268510969	0.240163512	0.315986159	0.319805097	0.55247397	0.169354426	0.998894472	0.968686628	Bacteria.Firmicutes.Erysipelotrichia.Erysipelotrichales.Erysipelotrichaceae.Erysipelotrichaceae_UCG_003	DDX5
185403	ENSG00000108700	rs3138035	0.483816304	0.572652175	0.812233023	0.797124122	0.216069725	-0.175788537	-0.086430556	-0.096952406	0.306824931	0.310020598	0.3623714	0.37559902	0.487342551	0.350639448	0.998894472	0.972079769	Bacteria.Firmicutes.Erysipelotrichia.Erysipelotrichales.Erysipelotrichaceae.Erysipelotrichaceae_UCG_003	CCL8
185404	ENSG00000108771	rs2277621	0.009808804	4.2096755608111e-05	0.493342648	0.100742311	0.510663727	-1.426513475	-0.168122733	0.62727662	0.19191864	0.324695112	0.244047862	0.376760937	0.075193124	0.000708717	0.998894472	0.955977172	Bacteria.Firmicutes.Erysipelotrichia.Erysipelotrichales.Erysipelotrichaceae.Erysipelotrichaceae_UCG_003	DHX58
185405	ENSG00000108797	rs4028634	0.784869552	0.698997155	0.294163847	0.244771027	0.09208789	-0.099829545	-0.435767012	0.357462033	0.335952677	0.257034724	0.412043564	0.304542415	0.594348269	0.395870446	0.998894472	0.955977172	Bacteria.Firmicutes.Erysipelotrichia.Erysipelotrichales.Erysipelotrichaceae.Erysipelotrichaceae_UCG_003	CNTNAP1
185406	ENSG00000108823	rs2412299	0.193003657	0.109501439	0.658833481	0.624232798	0.62809207	-0.521456894	-0.244499499	0.181603992	0.477498832	0.321358026	0.551220393	0.368960077	0.328081801	0.128569882	0.998894472	0.97042815	Bacteria.Firmicutes.Erysipelotrichia.Erysipelotrichales.Erysipelotrichaceae.Erysipelotrichaceae_UCG_003	SGCA
185407	ENSG00000108846	rs11658264	0.622631435	0.761552311	0.674851063	0.347941504	0.17146017	-0.099617753	0.171736307	-0.356826354	0.346745497	0.32691479	0.407534509	0.377422917	0.541098726	0.415955353	0.998894472	0.955977172	Bacteria.Firmicutes.Erysipelotrichia.Erysipelotrichales.Erysipelotrichaceae.Erysipelotrichaceae_UCG_003	ABCC3
185408	ENSG00000108849	rs11651547	0.107821715	0.441653514	0.573046931	0.356301442	-0.343456348	0.301457909	0.148065007	0.412266939	0.21063819	0.389409027	0.261396794	0.443751883	0.248882712	0.297576294	0.998894472	0.955977172	Bacteria.Firmicutes.Erysipelotrichia.Erysipelotrichales.Erysipelotrichaceae.Erysipelotrichaceae_UCG_003	PPY
185409	ENSG00000108924	rs884303	0.078268276	0.054247451	0.330057911	0.280581897	-0.479352923	0.513819716	0.343082885	-0.379255406	0.267939225	0.262110365	0.349602308	0.348557644	0.215087345	0.082796832	0.998894472	0.955977172	Bacteria.Firmicutes.Erysipelotrichia.Erysipelotrichales.Erysipelotrichaceae.Erysipelotrichaceae_UCG_003	HLF
185410	ENSG00000108946	rs8080306	0.598473021	0.701947012	0.952037774	0.899199139	-0.255782251	0.115386824	0.034218453	0.046234304	0.483342347	0.300184701	0.566712673	0.363565498	0.535611233	0.39679052	0.998894472	0.973498945	Bacteria.Firmicutes.Erysipelotrichia.Erysipelotrichales.Erysipelotrichaceae.Erysipelotrichaceae_UCG_003	PRKAR1A
185411	ENSG00000108947	rs307629	0.145508203	0.296435689	0.722478087	0.558163401	0.238416146	-0.588045607	-0.072903352	-0.352363371	0.161829335	0.558676377	0.204387686	0.598637232	0.287438955	0.233257399	0.998894472	0.969663367	Bacteria.Firmicutes.Erysipelotrichia.Erysipelotrichales.Erysipelotrichaceae.Erysipelotrichaceae_UCG_003	EFNB3
185412	ENSG00000109016	rs2279164	0.56667735	0.874252096	0.871829668	0.579152516	0.151874996	-0.032058448	-0.052079072	-0.150017795	0.263721676	0.20177136	0.3215296	0.269126982	0.521596931	0.452660653	0.998894472	0.97042815	Bacteria.Firmicutes.Erysipelotrichia.Erysipelotrichales.Erysipelotrichaceae.Erysipelotrichaceae_UCG_003	DHRS7B
185413	ENSG00000109066	rs72851753	0.46330978	0.584594583	0.183179797	0.138023551	0.192097688	-0.152935462	-0.421050689	0.519932617	0.260376324	0.278353999	0.312962171	0.346234992	0.47781202	0.354911991	0.998894472	0.955977172	Bacteria.Firmicutes.Erysipelotrichia.Erysipelotrichales.Erysipelotrichaceae.Erysipelotrichaceae_UCG_003	TMEM104
185414	ENSG00000109084	rs181910681	0.719977257	0.221215423	0.67503935	0.218937484	-0.085074095	0.485982486	0.125568634	-0.611826549	0.236284317	0.393455746	0.29816087	0.492871763	0.573766138	0.19601841	0.998894472	0.955977172	Bacteria.Firmicutes.Erysipelotrichia.Erysipelotrichales.Erysipelotrichaceae.Erysipelotrichaceae_UCG_003	TMEM97
185415	ENSG00000109089	rs34063142	0.747430362	0.018073288	0.179002112	0.950103474	-0.084621208	0.596828754	-0.427925188	0.020667655	0.261660964	0.246064026	0.314998926	0.329003646	0.58287949	0.041412549	0.998894472	0.973498945	Bacteria.Firmicutes.Erysipelotrichia.Erysipelotrichales.Erysipelotrichaceae.Erysipelotrichaceae_UCG_003	CDR2L
185416	ENSG00000109107	rs2286519	0.825267737	0.45941877	0.139618335	0.3090247	0.046739648	0.313849484	-0.395898862	0.494630134	0.210854839	0.421709678	0.26472315	0.482427213	0.603813226	0.305107102	0.998894472	0.955977172	Bacteria.Firmicutes.Erysipelotrichia.Erysipelotrichales.Erysipelotrichaceae.Erysipelotrichaceae_UCG_003	ALDOC
185417	ENSG00000109111	rs976553729	0.252852424	0.760415279	0.055421739	0.263594882	-0.236115427	0.106056782	0.479074293	-0.51772166	0.204661328	0.346340936	0.245606781	0.459097834	0.367738284	0.415955353	0.998894472	0.955977172	Bacteria.Firmicutes.Erysipelotrichia.Erysipelotrichales.Erysipelotrichaceae.Erysipelotrichaceae_UCG_003	SUPT6H
185418	ENSG00000109133	rs1043343	0.86971604	0.304803684	0.233499742	0.578035749	-0.037406936	-0.332296853	0.333823873	-0.230908127	0.227165283	0.321260224	0.277588785	0.413022502	0.613246023	0.236628858	0.998894472	0.97042815	Bacteria.Firmicutes.Erysipelotrichia.Erysipelotrichales.Erysipelotrichaceae.Erysipelotrichaceae_UCG_003	TMEM33
185419	ENSG00000109158	rs2271429	0.007987961	0.006544208	0.229334872	0.262160506	0.94640199	-0.883824868	-0.499803146	0.403284357	0.34578163	0.314563653	0.411873501	0.35653526	0.068529874	0.022392814	0.998894472	0.955977172	Bacteria.Firmicutes.Erysipelotrichia.Erysipelotrichales.Erysipelotrichaceae.Erysipelotrichaceae_UCG_003	GABRA4
185420	ENSG00000109180	rs2883562	0.03201512	0.004341167	0.164804341	0.101631511	0.803393151	-0.897167444	-0.603682059	0.60438872	0.366617677	0.303527124	0.429689447	0.363980656	0.138581916	0.017177561	0.998894472	0.955977172	Bacteria.Firmicutes.Erysipelotrichia.Erysipelotrichales.Erysipelotrichaceae.Erysipelotrichaceae_UCG_003	OCIAD1
185421	ENSG00000109220	rs7680754	0.740218844	0.895700173	0.113279257	0.194930973	0.120789501	0.030729853	-0.734924473	0.432085336	0.362749872	0.233493738	0.457815786	0.329929158	0.580167483	0.457964132	0.998894472	0.955977172	Bacteria.Firmicutes.Erysipelotrichia.Erysipelotrichales.Erysipelotrichaceae.Erysipelotrichaceae_UCG_003	CHIC2
185422	ENSG00000109270	rs2298735	0.22770486	0.232759894	0.814936112	0.880515236	0.327941561	-0.375059262	-0.078156014	0.055630935	0.269291639	0.311378975	0.332557948	0.368640119	0.349788689	0.200842309	0.998894472	0.973498945	Bacteria.Firmicutes.Erysipelotrichia.Erysipelotrichales.Erysipelotrichaceae.Erysipelotrichaceae_UCG_003	LAMTOR3
185423	ENSG00000109272	rs941757	0.304994675	0.448613025	0.930545533	0.668012322	0.4400241	-0.234345777	-0.04540181	-0.158524428	0.425578918	0.307402087	0.518896086	0.367945314	0.399557005	0.300710045	0.998894472	0.972079769	Bacteria.Firmicutes.Erysipelotrichia.Erysipelotrichales.Erysipelotrichaceae.Erysipelotrichaceae_UCG_003	PF4V1
185424	ENSG00000109320	rs11726195	0.830947022	0.754494826	0.43414152	0.359379435	0.066949952	-0.077300518	-0.308987139	0.284585465	0.312342902	0.246147053	0.392613438	0.308299889	0.605125353	0.414368347	0.998894472	0.955977172	Bacteria.Firmicutes.Erysipelotrichia.Erysipelotrichales.Erysipelotrichaceae.Erysipelotrichaceae_UCG_003	NFKB1
185425	ENSG00000109323	rs223490	0.53235793	0.662189121	0.611986979	0.443505439	-0.168972207	0.13641256	-0.170061268	0.276779784	0.2691652	0.310805185	0.333648838	0.358991885	0.506679269	0.382815193	0.998894472	0.955977172	Bacteria.Firmicutes.Erysipelotrichia.Erysipelotrichales.Erysipelotrichaceae.Erysipelotrichaceae_UCG_003	MANBA
185426	ENSG00000109332	rs223332	0.18041354	0.189130365	0.819658415	0.854363698	0.411449949	-0.453217944	-0.086200888	0.07058833	0.303868994	0.341519266	0.376572883	0.383039144	0.317819803	0.179198256	0.998894472	0.973498945	Bacteria.Firmicutes.Erysipelotrichia.Erysipelotrichales.Erysipelotrichaceae.Erysipelotrichaceae_UCG_003	UBE2D3
185427	ENSG00000109445	rs7679975	0.993110105	0.769580365	0.852104926	0.417941201	0.001938075	0.083208392	-0.053908055	-0.285243513	0.223574444	0.282877137	0.288005832	0.349910949	0.641761677	0.418558586	0.998894472	0.955977172	Bacteria.Firmicutes.Erysipelotrichia.Erysipelotrichales.Erysipelotrichaceae.Erysipelotrichaceae_UCG_003	ZNF330
185428	ENSG00000109466	rs72701616	0.127158933	0.080639934	0.606626597	0.804395277	-0.394344232	0.496250516	0.170581272	-0.093609165	0.255209976	0.279634523	0.329683176	0.376429878	0.27004775	0.106049913	0.998894472	0.972079769	Bacteria.Firmicutes.Erysipelotrichia.Erysipelotrichales.Erysipelotrichaceae.Erysipelotrichaceae_UCG_003	KLHL2
185429	ENSG00000109472	rs62352298	0.001875478	0.000615873	0.030371455	0.057225897	-0.803481389	1.036759922	0.67483824	-0.686145611	0.24785227	0.288002379	0.304859945	0.354424732	0.029912283	0.004707976	0.998894472	0.955977172	Bacteria.Firmicutes.Erysipelotrichia.Erysipelotrichales.Erysipelotrichaceae.Erysipelotrichaceae_UCG_003	CPE
185430	ENSG00000109536	rs11132780	0.64597208	0.387141492	0.520072457	0.617021859	-0.140947112	0.233963911	-0.231320066	0.168308662	0.305402896	0.268718721	0.35766652	0.334950004	0.549746856	0.273700698	0.998894472	0.97042815	Bacteria.Firmicutes.Erysipelotrichia.Erysipelotrichales.Erysipelotrichaceae.Erysipelotrichaceae_UCG_003	FRG1
185431	ENSG00000109572	rs17627811	0.021997937	0.001211445	0.833042064	0.601500665	0.619445829	-0.612925113	-0.075003002	0.137600368	0.263962824	0.181076995	0.354372222	0.262190789	0.112908007	0.007303321	0.998894472	0.97042815	Bacteria.Firmicutes.Erysipelotrichia.Erysipelotrichales.Erysipelotrichaceae.Erysipelotrichaceae_UCG_003	CLCN3
185432	ENSG00000109667	rs13150928	0.10397374	0.06345109	0.641210948	0.507820758	0.504413114	-0.492588544	0.177877435	-0.21630177	0.305891016	0.260864735	0.379921216	0.324818021	0.245248716	0.091407848	0.998894472	0.966340554	Bacteria.Firmicutes.Erysipelotrichia.Erysipelotrichales.Erysipelotrichaceae.Erysipelotrichaceae_UCG_003	SLC2A9
185433	ENSG00000109689	rs7682512	0.712169146	0.379155596	0.64092515	0.774649493	0.124556576	-0.283118143	0.190897354	-0.108239114	0.336129429	0.319729833	0.407380268	0.376493099	0.572341985	0.269982518	0.998894472	0.972079769	Bacteria.Firmicutes.Erysipelotrichia.Erysipelotrichales.Erysipelotrichaceae.Erysipelotrichaceae_UCG_003	STIM2
185434	ENSG00000109743	rs8180240	0.313664519	0.204408311	0.644507676	0.687577273	-0.573273679	0.420800289	-0.303637089	0.156727102	0.564560979	0.32824607	0.655003653	0.387988761	0.405134132	0.186873124	0.998894472	0.972079769	Bacteria.Firmicutes.Erysipelotrichia.Erysipelotrichales.Erysipelotrichaceae.Erysipelotrichaceae_UCG_003	BST1
185435	ENSG00000109762	rs6833759	0.51821133	0.090597982	0.928154407	0.615685056	0.169583301	-0.41514636	0.029580145	0.166744303	0.261040269	0.241676328	0.326789513	0.330578664	0.501915372	0.114373254	0.998894472	0.97042815	Bacteria.Firmicutes.Erysipelotrichia.Erysipelotrichales.Erysipelotrichaceae.Erysipelotrichaceae_UCG_003	SNX25
185436	ENSG00000109775	rs11132303	0.24892096	0.126413992	0.215113551	0.177293408	0.47300005	-0.388519964	0.644148964	-0.454629176	0.406567558	0.250938945	0.514560877	0.333322315	0.364025559	0.139576186	0.998894472	0.955977172	Bacteria.Firmicutes.Erysipelotrichia.Erysipelotrichales.Erysipelotrichaceae.Erysipelotrichaceae_UCG_003	UFSP2
185437	ENSG00000109794	rs11734699	0.758151245	0.286327573	0.151271665	0.528974242	0.101231433	-0.356102696	0.565175069	-0.238310934	0.327387949	0.33124346	0.389200383	0.376496706	0.586823723	0.228299229	0.998894472	0.968686628	Bacteria.Firmicutes.Erysipelotrichia.Erysipelotrichales.Erysipelotrichaceae.Erysipelotrichaceae_UCG_003	FAM149A
185438	ENSG00000109805	rs7688403	0.925651075	0.867998722	0.735550404	0.530800674	0.023454852	0.039396141	0.107741857	-0.182564918	0.250370506	0.236103893	0.317632531	0.289713143	0.625103339	0.450795295	0.998894472	0.968686628	Bacteria.Firmicutes.Erysipelotrichia.Erysipelotrichales.Erysipelotrichaceae.Erysipelotrichaceae_UCG_003	NCAPG
185439	ENSG00000109814	rs4453941	0.179317466	0.101406671	0.956173242	0.884279516	-0.599044118	0.523890999	-0.027938343	-0.053514005	0.441285294	0.31529079	0.506416003	0.366235293	0.316714076	0.122921875	0.998894472	0.973498945	Bacteria.Firmicutes.Erysipelotrichia.Erysipelotrichales.Erysipelotrichaceae.Erysipelotrichaceae_UCG_003	UGDH
185440	ENSG00000109832	rs11220269	0.007524763	8.21419569940794e-05	0.174042869	0.044673113	-0.563146564	1.213229314	0.346554694	-0.75289001	0.204119947	0.288669197	0.252152797	0.367745018	0.066973862	0.001261218	0.998894472	0.917864252	Bacteria.Firmicutes.Erysipelotrichia.Erysipelotrichales.Erysipelotrichaceae.Erysipelotrichaceae_UCG_003	DDX25
185441	ENSG00000109854	rs11025535	0.221670935	0.71502371	0.790591153	0.340859702	0.349964705	-0.079819005	-0.09829989	-0.277931388	0.283617293	0.217660307	0.368662744	0.289661028	0.34574526	0.400402642	0.998894472	0.955977172	Bacteria.Firmicutes.Erysipelotrichia.Erysipelotrichales.Erysipelotrichaceae.Erysipelotrichaceae_UCG_003	HTATIP2
185442	ENSG00000109861	rs9737338	0.354777565	0.258755948	0.337064835	0.493704801	-0.37002608	0.291929904	-0.485771751	0.224467211	0.397017108	0.256234373	0.502282806	0.32611197	0.42799604	0.214208396	0.998894472	0.965415076	Bacteria.Firmicutes.Erysipelotrichia.Erysipelotrichales.Erysipelotrichaceae.Erysipelotrichaceae_UCG_003	CTSC
185443	ENSG00000109991	rs10896612	1.07300470696825e-05	1.43649666704465e-05	0.000184806	0.000376897	3.649411238	-1.953317787	-3.505722795	1.82050925	0.764764214	0.416284911	0.883970562	0.485279053	0.000832533	0.000338356	0.682675058	0.454976924	Bacteria.Firmicutes.Erysipelotrichia.Erysipelotrichales.Erysipelotrichaceae.Erysipelotrichaceae_UCG_003	P2RX3
185444	ENSG00000110002	rs3824997	0.133204122	0.023091825	0.714107351	0.965210929	-0.381281942	0.639162611	-0.11711849	-0.014241287	0.250740437	0.274672387	0.318301554	0.32526347	0.27664029	0.048688849	0.998894472	0.973498945	Bacteria.Firmicutes.Erysipelotrichia.Erysipelotrichales.Erysipelotrichaceae.Erysipelotrichaceae_UCG_003	VWA5A
185445	ENSG00000110011	rs3741404	0.417438051	0.456456774	0.778920454	0.981024651	0.242911272	-0.238393692	-0.103287488	0.009120445	0.297658122	0.318209918	0.366405564	0.381991861	0.456726267	0.303979994	0.998894472	0.976298084	Bacteria.Firmicutes.Erysipelotrichia.Erysipelotrichales.Erysipelotrichaceae.Erysipelotrichaceae_UCG_003	DNAJC4
185446	ENSG00000110042	rs75007399	0.988906715	0.898856293	0.52132813	0.33600436	0.003345091	0.061164246	0.189265635	-0.592248295	0.239664229	0.479328457	0.293527535	0.611026289	0.64104223	0.458992172	0.998894472	0.955977172	Bacteria.Firmicutes.Erysipelotrichia.Erysipelotrichales.Erysipelotrichaceae.Erysipelotrichaceae_UCG_003	DTX4
185447	ENSG00000110057	rs308327	0.411422171	0.116632959	0.745328277	0.703082463	0.239372791	-0.386853999	0.11603481	-0.118273008	0.289546313	0.243267562	0.355727336	0.308930346	0.453926347	0.132861898	0.998894472	0.972079769	Bacteria.Firmicutes.Erysipelotrichia.Erysipelotrichales.Erysipelotrichaceae.Erysipelotrichaceae_UCG_003	UNC93B1
185448	ENSG00000110074	rs667627	0.252163403	0.035829574	0.842293607	0.859320161	-0.232134039	0.511675486	-0.049568745	-0.053353168	0.200915326	0.23872298	0.248144189	0.299830805	0.366960778	0.064494393	0.998894472	0.973498945	Bacteria.Firmicutes.Erysipelotrichia.Erysipelotrichales.Erysipelotrichaceae.Erysipelotrichaceae_UCG_003	FOXRED1
185449	ENSG00000110203	rs139807659	0.869598004	0.188613544	0.365155026	0.998540561	0.039031688	0.500182323	-0.250340632	0.001104595	0.236815561	0.376462798	0.274505635	0.601570646	0.613246023	0.179111783	0.998894472	0.979235375	Bacteria.Firmicutes.Erysipelotrichia.Erysipelotrichales.Erysipelotrichaceae.Erysipelotrichaceae_UCG_003	FOLR3
185450	ENSG00000110218	rs4237562	0.818847905	0.936027061	0.615205921	0.672388384	-0.14610845	0.033171456	0.362569184	-0.196935619	0.635374971	0.411681219	0.717834873	0.463600596	0.602620132	0.469957861	0.998894472	0.972079769	Bacteria.Firmicutes.Erysipelotrichia.Erysipelotrichales.Erysipelotrichaceae.Erysipelotrichaceae_UCG_003	PANX1
185451	ENSG00000110237	rs7941389	0.976211998	0.547370545	0.858044645	0.415262591	0.005929114	0.221817158	-0.042756472	-0.41070502	0.198077786	0.366718083	0.238097766	0.500913339	0.637766734	0.340482727	0.998894472	0.955977172	Bacteria.Firmicutes.Erysipelotrichia.Erysipelotrichales.Erysipelotrichaceae.Erysipelotrichaceae_UCG_003	ARHGEF17
185452	ENSG00000110324	rs11216667	0.845301559	0.596250442	0.843836736	0.972233172	0.04500545	-0.167201601	-0.055141029	0.013729038	0.229739823	0.314040714	0.278804014	0.392910703	0.607026678	0.359558087	0.998894472	0.974481514	Bacteria.Firmicutes.Erysipelotrichia.Erysipelotrichales.Erysipelotrichaceae.Erysipelotrichaceae_UCG_003	IL10RA
185453	ENSG00000110435	rs2956124	0.00435844	0.00131663	0.033286489	0.009606339	0.655345684	-1.05289209	-0.600513231	0.947194946	0.221819161	0.313556964	0.276118042	0.354936523	0.047526604	0.007723148	0.998894472	0.887652175	Bacteria.Firmicutes.Erysipelotrichia.Erysipelotrichales.Erysipelotrichaceae.Erysipelotrichaceae_UCG_003	PDHX
185454	ENSG00000110455	rs2074038	0.001965937	1.35267297314126e-07	0.280279477	0.199205544	-0.486693988	1.433160386	0.205186485	-0.421153997	0.150859976	0.242273415	0.188458637	0.32470611	0.03010746	8.37925998295531e-06	0.998894472	0.955977172	Bacteria.Firmicutes.Erysipelotrichia.Erysipelotrichales.Erysipelotrichaceae.Erysipelotrichaceae_UCG_003	ACCS
185455	ENSG00000110514	rs35233100	0.695336827	0.026771803	0.341896567	0.505047423	0.064635421	-0.744754623	0.190189985	-0.300850878	0.164313888	0.328627776	0.198645804	0.448836806	0.565658464	0.053705806	0.998894472	0.966340554	Bacteria.Firmicutes.Erysipelotrichia.Erysipelotrichales.Erysipelotrichaceae.Erysipelotrichaceae_UCG_003	MADD
185456	ENSG00000110628	rs56361961	0.188047026	0.01530428	0.634953949	0.340378524	0.287995839	-1.089533495	-0.125344581	0.535166838	0.216478899	0.43740107	0.262770651	0.557193227	0.323123143	0.037052698	0.998894472	0.955977172	Bacteria.Firmicutes.Erysipelotrichia.Erysipelotrichales.Erysipelotrichaceae.Erysipelotrichaceae_UCG_003	SLC22A18
185457	ENSG00000110665	rs734094	0.033012622	0.000999214	0.05989949	0.010390538	0.582264781	-0.68831274	-0.592908772	0.678224562	0.267295725	0.199693259	0.309618882	0.256979194	0.141610035	0.006402328	0.998894472	0.887652175	Bacteria.Firmicutes.Erysipelotrichia.Erysipelotrichales.Erysipelotrichaceae.Erysipelotrichaceae_UCG_003	C11orf21
185458	ENSG00000110711	rs630172	0.870798732	0.706754501	0.668089204	0.777396582	0.056436764	-0.10116569	0.199013256	-0.095860358	0.345628271	0.267722504	0.462036433	0.337666561	0.613246023	0.398379856	0.998894472	0.972079769	Bacteria.Firmicutes.Erysipelotrichia.Erysipelotrichales.Erysipelotrichaceae.Erysipelotrichaceae_UCG_003	AIP
185459	ENSG00000110719	rs35162070	0.926825439	0.988155462	0.841645264	0.515846059	0.020126075	0.00712729	0.05495504	-0.37616118	0.2182953	0.478255253	0.27396659	0.575757146	0.625109946	0.482960601	0.998894472	0.967124622	Bacteria.Firmicutes.Erysipelotrichia.Erysipelotrichales.Erysipelotrichaceae.Erysipelotrichaceae_UCG_003	TCIRG1
185460	ENSG00000110756	rs11024621	0.6221593	0.644324116	0.99708327	0.893503703	-0.103759032	0.238056407	0.00096592	0.078672579	0.209547878	0.513248361	0.263216943	0.585373212	0.541098726	0.375684726	0.999832618	0.973498945	Bacteria.Firmicutes.Erysipelotrichia.Erysipelotrichales.Erysipelotrichaceae.Erysipelotrichaceae_UCG_003	HPS5
185461	ENSG00000110768	rs9783386	0.097459564	0.114370582	0.480056894	0.272848653	-0.773324989	0.480939566	-0.380781768	0.392417649	0.459894223	0.300521475	0.536083428	0.354841899	0.238078988	0.131306503	0.998894472	0.955977172	Bacteria.Firmicutes.Erysipelotrichia.Erysipelotrichales.Erysipelotrichaceae.Erysipelotrichaceae_UCG_003	GTF2H1
185462	ENSG00000110786	rs7121896	0.03430442	0.020562637	0.7629165	0.664343638	-0.989845566	0.734508338	0.165965012	-0.161277835	0.457836394	0.309402861	0.547879964	0.369976481	0.144031482	0.044938423	0.998894472	0.972079769	Bacteria.Firmicutes.Erysipelotrichia.Erysipelotrichales.Erysipelotrichaceae.Erysipelotrichaceae_UCG_003	PTPN5
185463	ENSG00000110871	rs10774555	0.009301974	0.000151884	0.356890098	0.292550923	-0.587064662	1.017556916	0.248754041	-0.321087588	0.219001614	0.252881282	0.26808156	0.302585928	0.072955199	0.001818999	0.998894472	0.955977172	Bacteria.Firmicutes.Erysipelotrichia.Erysipelotrichales.Erysipelotrichaceae.Erysipelotrichaceae_UCG_003	COQ5
185464	ENSG00000110906	rs10850234	0.832864085	0.774881532	0.854934864	0.941459544	0.053936173	-0.113222749	-0.055763088	-0.03748426	0.254560695	0.394245378	0.30379689	0.508467656	0.605271406	0.420042908	0.998894472	0.973498945	Bacteria.Firmicutes.Erysipelotrichia.Erysipelotrichales.Erysipelotrichaceae.Erysipelotrichaceae_UCG_003	KCTD10
185465	ENSG00000110931	rs1151885	0.565330057	0.360227672	0.638488793	0.790196879	0.165709	-0.207205137	0.173251263	-0.082481411	0.28674464	0.224870747	0.367037247	0.308741786	0.521528818	0.261887745	0.998894472	0.972079769	Bacteria.Firmicutes.Erysipelotrichia.Erysipelotrichales.Erysipelotrichaceae.Erysipelotrichaceae_UCG_003	CAMKK2
185466	ENSG00000110975	rs2128891	0.925639656	0.760450647	0.375778303	0.280735058	-0.023733215	0.092175843	0.294806901	-0.37849077	0.253302895	0.301056972	0.330567226	0.347966678	0.625103339	0.415955353	0.998894472	0.955977172	Bacteria.Firmicutes.Erysipelotrichia.Erysipelotrichales.Erysipelotrichaceae.Erysipelotrichaceae_UCG_003	SYT10
185467	ENSG00000111011	rs12816396	0.376815128	0.231299845	0.814957462	0.853594063	-0.18719478	0.308697398	0.06044312	0.065279344	0.21036091	0.255475406	0.257218889	0.352346824	0.439821581	0.200055131	0.998894472	0.973498945	Bacteria.Firmicutes.Erysipelotrichia.Erysipelotrichales.Erysipelotrichaceae.Erysipelotrichaceae_UCG_003	RSRC2
185468	ENSG00000111077	rs11170385	0.663119101	0.611591732	0.69959075	0.84151938	-0.131124327	0.116978979	-0.15495747	0.061385585	0.299636845	0.22924977	0.399804338	0.305778277	0.556444769	0.365011007	0.998894472	0.973498945	Bacteria.Firmicutes.Erysipelotrichia.Erysipelotrichales.Erysipelotrichaceae.Erysipelotrichaceae_UCG_003	TNS2
185469	ENSG00000111110	rs1666872	0.592420866	0.456579851	0.468299169	0.52032772	-0.146996376	0.183609513	-0.25732922	0.192543888	0.273232178	0.24515082	0.352733515	0.297893664	0.532265657	0.303979994	0.998894472	0.96824834	Bacteria.Firmicutes.Erysipelotrichia.Erysipelotrichales.Erysipelotrichaceae.Erysipelotrichaceae_UCG_003	PPM1H
185470	ENSG00000111144	rs2246972	0.296493236	0.156631665	0.697474497	0.527672443	-0.302789152	0.398563641	-0.139253537	0.218290828	0.287701277	0.27811968	0.35664135	0.343777621	0.395113445	0.159085658	0.998894472	0.968686628	Bacteria.Firmicutes.Erysipelotrichia.Erysipelotrichales.Erysipelotrichaceae.Erysipelotrichaceae_UCG_003	LTA4H
185471	ENSG00000111181	rs10848574	0.300529717	0.805940859	0.238276599	0.028502873	-0.285874051	0.061259678	-0.407019783	0.677967613	0.2739269	0.248346497	0.341961158	0.302636716	0.397211222	0.431926663	0.998894472	0.894728472	Bacteria.Firmicutes.Erysipelotrichia.Erysipelotrichales.Erysipelotrichaceae.Erysipelotrichaceae_UCG_003	SLC6A12
185472	ENSG00000111203	rs3814249	0.931347338	0.817520286	0.392779962	0.084241942	0.019547879	-0.071149326	-0.225234353	0.640874936	0.226028192	0.307111837	0.261805819	0.365497128	0.62521986	0.435459396	0.998894472	0.955977172	Bacteria.Firmicutes.Erysipelotrichia.Erysipelotrichales.Erysipelotrichaceae.Erysipelotrichaceae_UCG_003	ITFG2
185473	ENSG00000111237	rs6606687	0.036477681	0.029565077	0.877243542	0.818660153	1.263710549	-0.734990319	0.11792199	-0.097513288	0.591712934	0.330347725	0.760424073	0.42360448	0.147705102	0.056864731	0.998894472	0.972335153	Bacteria.Firmicutes.Erysipelotrichia.Erysipelotrichales.Erysipelotrichaceae.Erysipelotrichaceae_UCG_003	VPS29
185474	ENSG00000111254	rs979877	0.006028093	0.00368684	0.844224319	0.762217065	-0.723512337	0.841025865	-0.060056169	0.096584152	0.254820521	0.279155846	0.304421526	0.317873861	0.058762343	0.015295979	0.998894472	0.972079769	Bacteria.Firmicutes.Erysipelotrichia.Erysipelotrichales.Erysipelotrichaceae.Erysipelotrichaceae_UCG_003	AKAP3
185475	ENSG00000111261	rs11608549	0.391194917	0.616275417	0.751821399	0.849377085	0.267899041	-0.151722515	-0.129099303	0.069385558	0.310351397	0.301301865	0.406509366	0.363900636	0.447374716	0.366345815	0.998894472	0.973498945	Bacteria.Firmicutes.Erysipelotrichia.Erysipelotrichales.Erysipelotrichaceae.Erysipelotrichaceae_UCG_003	MANSC1
185476	ENSG00000111275	rs10744777	0.007188918	0.036943209	0.091055655	0.440490041	0.624089968	-0.524698828	-0.480342095	0.225515704	0.224850965	0.246311885	0.280035265	0.290566136	0.065173025	0.065621333	0.998894472	0.955977172	Bacteria.Firmicutes.Erysipelotrichia.Erysipelotrichales.Erysipelotrichaceae.Erysipelotrichaceae_UCG_003	ALDH2
185477	ENSG00000111305	rs10772620	0.009889159	0.000461771	0.055240653	0.010726123	-0.699886954	1.12177698	0.655322597	-1.011409498	0.263335137	0.304073225	0.335707295	0.384969316	0.075197082	0.003931473	0.998894472	0.887652175	Bacteria.Firmicutes.Erysipelotrichia.Erysipelotrichales.Erysipelotrichaceae.Erysipelotrichaceae_UCG_003	GSG1
185478	ENSG00000111321	rs10849448	0.038614399	0.055265475	0.324078342	0.454538148	0.990349985	-0.6097244	-0.581952427	0.287180894	0.469115598	0.312381091	0.585671854	0.381696166	0.152179356	0.08350703	0.998894472	0.955977172	Bacteria.Firmicutes.Erysipelotrichia.Erysipelotrichales.Erysipelotrichaceae.Erysipelotrichaceae_UCG_003	LTBR
185479	ENSG00000111328	rs12824957	0.054685593	0.001081456	0.469523531	0.230208631	0.416362052	-1.261043933	-0.190852545	0.534420203	0.21279204	0.368566625	0.262335184	0.441236442	0.180745634	0.006792874	0.998894472	0.955977172	Bacteria.Firmicutes.Erysipelotrichia.Erysipelotrichales.Erysipelotrichaceae.Erysipelotrichaceae_UCG_003	CDK2AP1
185480	ENSG00000111364	rs884892	0.806291762	0.08544755	0.874855573	0.183641289	0.046800536	-0.469484222	0.038214278	0.444441	0.190080041	0.268813772	0.241685043	0.330700867	0.600306854	0.11059131	0.998894472	0.955977172	Bacteria.Firmicutes.Erysipelotrichia.Erysipelotrichales.Erysipelotrichaceae.Erysipelotrichaceae_UCG_003	DDX55
185481	ENSG00000111615	rs10735988	0.905750352	0.90888178	0.877301736	0.88233362	-0.130590366	-0.066300147	0.187802471	0.095699673	1.098661333	0.577045053	1.211629877	0.644032223	0.621375897	0.462010348	0.998894472	0.973498945	Bacteria.Firmicutes.Erysipelotrichia.Erysipelotrichales.Erysipelotrichaceae.Erysipelotrichaceae_UCG_003	KRR1
185482	ENSG00000111652	rs11227	0.133949011	0.252601913	0.368332879	0.09504563	0.547856761	-0.285846698	0.407232871	-0.530377736	0.360987731	0.24763554	0.449532343	0.313085435	0.277040497	0.211304521	0.998894472	0.955977172	Bacteria.Firmicutes.Erysipelotrichia.Erysipelotrichales.Erysipelotrichaceae.Erysipelotrichaceae_UCG_003	COPS7A
185483	ENSG00000111666	rs7135472	0.017092691	0.009129013	0.096136216	0.097331234	0.704836894	-0.893699454	-0.585042311	0.643062205	0.28797403	0.332523768	0.346516639	0.382277605	0.100289492	0.027106867	0.998894472	0.955977172	Bacteria.Firmicutes.Erysipelotrichia.Erysipelotrichales.Erysipelotrichaceae.Erysipelotrichaceae_UCG_003	CHPT1
185484	ENSG00000111670	rs55700669	0.661490696	0.083960868	0.20424023	0.772646074	-0.090651354	-0.626474208	0.333761612	0.129579778	0.206086882	0.356952951	0.260253489	0.446638152	0.555712991	0.109213911	0.998894472	0.972079769	Bacteria.Firmicutes.Erysipelotrichia.Erysipelotrichales.Erysipelotrichaceae.Erysipelotrichaceae_UCG_003	GNPTAB
185485	ENSG00000111671	rs7134129	0.103317931	0.124712035	0.864506565	0.484114612	-0.376630833	0.526855746	0.047187619	0.276650946	0.227957879	0.338731686	0.275440039	0.393121123	0.245248716	0.138379694	0.998894472	0.96066735	Bacteria.Firmicutes.Erysipelotrichia.Erysipelotrichales.Erysipelotrichaceae.Erysipelotrichaceae_UCG_003	SPSB2
185486	ENSG00000111678	rs12813289	0.591462421	0.159126534	0.888065491	0.37836791	0.136755464	-0.504999869	-0.044073507	0.374063823	0.253538423	0.354545796	0.311901866	0.421734669	0.53175612	0.161047911	0.998894472	0.955977172	Bacteria.Firmicutes.Erysipelotrichia.Erysipelotrichales.Erysipelotrichaceae.Erysipelotrichaceae_UCG_003	C12orf57
185487	ENSG00000111725	rs4213	0.323799002	0.381515804	0.988422056	0.32181443	-0.268526194	0.28274965	-0.004650211	0.379153041	0.270085273	0.320909123	0.3192239	0.37978173	0.410172413	0.270789137	0.998894472	0.955977172	Bacteria.Firmicutes.Erysipelotrichia.Erysipelotrichales.Erysipelotrichaceae.Erysipelotrichaceae_UCG_003	PRKAB1
185488	ENSG00000111729	rs10840759	0.53874073	0.340634757	0.651660283	0.607315188	0.176399316	-0.373166463	-0.152362044	0.241856063	0.285440015	0.388732924	0.335928988	0.468334132	0.509988351	0.252598586	0.998894472	0.97042815	Bacteria.Firmicutes.Erysipelotrichia.Erysipelotrichales.Erysipelotrichaceae.Erysipelotrichaceae_UCG_003	CLEC4A
185489	ENSG00000111731	rs11046462	0.688378045	0.795333172	0.203043087	0.272292642	-0.225374759	0.09172986	0.885208712	-0.466248872	0.559446108	0.352185555	0.688400923	0.421110325	0.563497424	0.427901224	0.998894472	0.955977172	Bacteria.Firmicutes.Erysipelotrichia.Erysipelotrichales.Erysipelotrichaceae.Erysipelotrichaceae_UCG_003	C2CD5
185490	ENSG00000111737	rs3852588	0.81815244	0.637507202	0.740613899	0.951961262	-0.052213181	0.163163438	-0.10010588	0.02598698	0.226172916	0.344656056	0.301109126	0.429699888	0.602620132	0.373370927	0.998894472	0.973498945	Bacteria.Firmicutes.Erysipelotrichia.Erysipelotrichales.Erysipelotrichaceae.Erysipelotrichaceae_UCG_003	RAB35
185491	ENSG00000111802	rs2817206	0.560646626	0.458381349	0.20770723	0.147240175	-0.567864008	0.388111149	1.407118276	-0.875719222	0.97089037	0.520284631	1.105737545	0.597008906	0.519306469	0.304643378	0.998894472	0.955977172	Bacteria.Firmicutes.Erysipelotrichia.Erysipelotrichales.Erysipelotrichaceae.Erysipelotrichaceae_UCG_003	TDP2
185492	ENSG00000111816	rs1999929	0.078057014	0.030354699	0.488365654	0.217857361	0.492962761	-0.667751776	-0.25885267	0.462884965	0.275346515	0.301626994	0.371447563	0.372004267	0.215087345	0.057765001	0.998894472	0.955977172	Bacteria.Firmicutes.Erysipelotrichia.Erysipelotrichales.Erysipelotrichaceae.Erysipelotrichaceae_UCG_003	FRK
185493	ENSG00000111832	rs6929971	0.975409302	0.616095595	0.808285084	0.828578317	-0.008678914	-0.154761692	0.08369511	-0.081927323	0.280474845	0.307180344	0.343534405	0.376852177	0.637676284	0.366345815	0.998894472	0.973498945	Bacteria.Firmicutes.Erysipelotrichia.Erysipelotrichales.Erysipelotrichaceae.Erysipelotrichaceae_UCG_003	RWDD1
185494	ENSG00000111850	rs9353480	0.014240834	0.004401378	0.294483987	0.332548406	-0.48703694	1.513224966	0.262786664	-0.555057115	0.193351376	0.512788103	0.248646605	0.568546687	0.090557793	0.017274376	0.998894472	0.955977172	Bacteria.Firmicutes.Erysipelotrichia.Erysipelotrichales.Erysipelotrichaceae.Erysipelotrichaceae_UCG_003	SMIM8
185495	ENSG00000111875	rs147886588	0.218526345	0.034821182	0.652748249	0.611339893	-0.254597078	0.721311815	0.112220191	-0.220002272	0.204911736	0.334619464	0.248255208	0.43084457	0.343280537	0.063377807	0.998894472	0.97042815	Bacteria.Firmicutes.Erysipelotrichia.Erysipelotrichales.Erysipelotrichaceae.Erysipelotrichaceae_UCG_003	ASF1A
185496	ENSG00000111877	rs1334922	0.029686659	0.074433451	0.549839463	0.56314717	-0.709705649	0.401018353	0.221196759	0.156871908	0.3192302	0.221178011	0.367963995	0.269932204	0.136193173	0.101231128	0.998894472	0.97042815	Bacteria.Firmicutes.Erysipelotrichia.Erysipelotrichales.Erysipelotrichaceae.Erysipelotrichaceae_UCG_003	MCM9
185497	ENSG00000111879	rs9489592	0.866497003	0.269368341	0.646634225	0.734996215	-0.040960417	-0.270522498	0.139005124	0.110413929	0.242691111	0.242832091	0.301801771	0.324802173	0.61250967	0.220155589	0.998894472	0.972079769	Bacteria.Firmicutes.Erysipelotrichia.Erysipelotrichales.Erysipelotrichaceae.Erysipelotrichaceae_UCG_003	FAM184A
185498	ENSG00000111886	rs9294431	0.792142364	0.503650094	0.455069883	0.659598121	-0.082109986	0.14979461	-0.283786143	0.121636946	0.310298315	0.222743407	0.377631026	0.274887208	0.595851678	0.322327498	0.998894472	0.972079769	Bacteria.Firmicutes.Erysipelotrichia.Erysipelotrichales.Erysipelotrichaceae.Erysipelotrichaceae_UCG_003	GABRR2
185499	ENSG00000111897	rs11964202	0.336327607	0.21849142	0.888825965	0.587815393	-0.200690134	0.38028035	0.035707178	0.214452451	0.20719282	0.306044077	0.254434782	0.393698512	0.418268642	0.194598434	0.998894472	0.97042815	Bacteria.Firmicutes.Erysipelotrichia.Erysipelotrichales.Erysipelotrichaceae.Erysipelotrichaceae_UCG_003	SERINC1
185500	ENSG00000111906	rs73581683	0.301512772	0.013790766	0.948909364	0.500015037	0.220814473	-0.729227103	-0.01653718	0.242941334	0.212020593	0.288079258	0.257090424	0.358183697	0.398099387	0.034677116	0.998894472	0.966340554	Bacteria.Firmicutes.Erysipelotrichia.Erysipelotrichales.Erysipelotrichaceae.Erysipelotrichaceae_UCG_003	HDDC2
185501	ENSG00000111911	rs62426379	0.923579737	0.281012287	0.259154691	0.0181105	-0.026696083	-0.366674086	-0.398749233	0.938165619	0.277221993	0.337299055	0.35028848	0.386922567	0.625103339	0.225567267	0.998894472	0.89027683	Bacteria.Firmicutes.Erysipelotrichia.Erysipelotrichales.Erysipelotrichaceae.Erysipelotrichaceae_UCG_003	HINT3
185502	ENSG00000112031	rs9397575	0.044555625	0.010335399	0.80927044	0.735100318	-0.572738122	0.551697018	0.081598902	-0.087681233	0.279591898	0.208879575	0.336695727	0.258035329	0.16568556	0.029147323	0.998894472	0.972079769	Bacteria.Firmicutes.Erysipelotrichia.Erysipelotrichales.Erysipelotrichaceae.Erysipelotrichaceae_UCG_003	MTRF1L
185503	ENSG00000112033	rs9794	0.311671134	0.362760404	0.962826781	0.982078873	0.57589692	-0.29681815	-0.032559075	-0.009132572	0.564794426	0.3238386	0.695906344	0.405004798	0.403904028	0.26298406	0.998894472	0.976298084	Bacteria.Firmicutes.Erysipelotrichia.Erysipelotrichales.Erysipelotrichaceae.Erysipelotrichaceae_UCG_003	PPARD
185504	ENSG00000112053	rs3761980	0.497841022	0.032785155	0.346082611	0.282040257	-0.144189161	0.799104983	0.24734092	-0.519147475	0.211509409	0.366345042	0.260604298	0.478588059	0.49372663	0.061032447	0.998894472	0.955977172	Bacteria.Firmicutes.Erysipelotrichia.Erysipelotrichales.Erysipelotrichaceae.Erysipelotrichaceae_UCG_003	SLC26A8
185505	ENSG00000112139	rs9349050	0.003620203	3.45907975057804e-05	0.388585502	0.197249019	0.625268781	-0.711204581	0.215932946	-0.267507568	0.207106893	0.159869982	0.248769479	0.205337084	0.043015671	0.000613935	0.998894472	0.955977172	Bacteria.Firmicutes.Erysipelotrichia.Erysipelotrichales.Erysipelotrichaceae.Erysipelotrichaceae_UCG_003	MDGA1
185506	ENSG00000112182	rs10498965	0.85006329	0.674422948	0.913239275	0.971466311	0.037994112	-0.182052617	-0.026655004	0.017252755	0.200187778	0.431411918	0.243695114	0.480480261	0.607026678	0.387945935	0.998894472	0.974481514	Bacteria.Firmicutes.Erysipelotrichia.Erysipelotrichales.Erysipelotrichaceae.Erysipelotrichaceae_UCG_003	BACH2
185507	ENSG00000112218	rs11153198	0.880024146	0.293146173	0.158497982	0.330235533	0.031072258	0.336303771	-0.340724261	0.410929428	0.205051936	0.317319783	0.238846442	0.41889306	0.615023266	0.231581904	0.998894472	0.955977172	Bacteria.Firmicutes.Erysipelotrichia.Erysipelotrichales.Erysipelotrichaceae.Erysipelotrichaceae_UCG_003	GPR63
185508	ENSG00000112237	rs1053851	0.85147873	0.076096081	0.928249398	0.545168824	0.037957818	-0.727960423	0.023072556	0.302553059	0.201925846	0.403851691	0.25523468	0.497449782	0.607467358	0.102511628	0.998894472	0.968686628	Bacteria.Firmicutes.Erysipelotrichia.Erysipelotrichales.Erysipelotrichaceae.Erysipelotrichaceae_UCG_003	CCNC
185509	ENSG00000112249	rs12209186	0.554829865	0.155993091	0.418645817	0.106072782	0.200635744	-0.354281894	-0.34957771	0.511489077	0.337989708	0.246832783	0.429483346	0.312099161	0.516657734	0.158920817	0.998894472	0.955977172	Bacteria.Firmicutes.Erysipelotrichia.Erysipelotrichales.Erysipelotrichaceae.Erysipelotrichaceae_UCG_003	ASCC3
185510	ENSG00000112297	rs11152999	0.493108231	0.006903738	0.984232444	0.059673709	0.128857788	-0.965895849	-0.004769901	0.787495205	0.186948889	0.346162078	0.24042844	0.410859118	0.492233786	0.023095082	0.998894472	0.955977172	Bacteria.Firmicutes.Erysipelotrichia.Erysipelotrichales.Erysipelotrichaceae.Erysipelotrichaceae_UCG_003	CRYBG1
185511	ENSG00000112299	rs2294757	0.060029068	0.001021976	0.749301509	0.589290325	-0.445870042	0.741844802	-0.09685876	-0.149166934	0.232955991	0.215675338	0.301817068	0.27493319	0.188415904	0.006510319	0.998894472	0.97042815	Bacteria.Firmicutes.Erysipelotrichia.Erysipelotrichales.Erysipelotrichaceae.Erysipelotrichaceae_UCG_003	VNN1
185512	ENSG00000112304	rs3777663	0.075113291	0.004091485	0.764734743	0.832713447	0.417282217	-0.752448281	-0.082504903	0.070756662	0.230700525	0.252793925	0.274534562	0.333642456	0.210994048	0.016479989	0.998894472	0.973498945	Bacteria.Firmicutes.Erysipelotrichia.Erysipelotrichales.Erysipelotrichaceae.Erysipelotrichaceae_UCG_003	ACOT13
185513	ENSG00000112339	rs9376091	0.490047141	0.031770857	0.344598998	0.012339044	0.163899609	-0.721527842	-0.277608605	1.004554609	0.236107602	0.328773423	0.291590633	0.39025973	0.49096095	0.059791058	0.998894472	0.887652175	Bacteria.Firmicutes.Erysipelotrichia.Erysipelotrichales.Erysipelotrichaceae.Erysipelotrichaceae_UCG_003	HBS1L
185514	ENSG00000112357	rs2295592	0.688833557	0.074542798	0.884264526	0.291138769	0.079681337	-0.879449626	-0.036537349	0.588016913	0.198098345	0.485239863	0.250019055	0.552501082	0.563497424	0.101231128	0.998894472	0.955977172	Bacteria.Firmicutes.Erysipelotrichia.Erysipelotrichales.Erysipelotrichaceae.Erysipelotrichaceae_UCG_003	PEX7
185515	ENSG00000112367	rs9400334	0.25746042	0.20910461	0.1099556	0.013586204	-0.236257317	0.567612958	0.411155153	-1.405473095	0.20679995	0.447428921	0.253713115	0.553966468	0.370809032	0.189425177	0.998894472	0.887652175	Bacteria.Firmicutes.Erysipelotrichia.Erysipelotrichales.Erysipelotrichaceae.Erysipelotrichaceae_UCG_003	FIG4
185516	ENSG00000112394	rs191632	0.049228783	0.019356071	0.230719562	0.118834274	-0.649086957	0.607052371	0.498031892	-0.499832324	0.323878069	0.253128565	0.411648896	0.316238585	0.173316178	0.04319487	0.998894472	0.955977172	Bacteria.Firmicutes.Erysipelotrichia.Erysipelotrichales.Erysipelotrichaceae.Erysipelotrichaceae_UCG_003	SLC16A10
185517	ENSG00000112406	rs8476	0.600009625	0.920095957	0.167027523	0.315597277	-0.25533609	0.029999264	0.917068328	-0.395097183	0.484537986	0.297897478	0.656240019	0.390661791	0.536092842	0.465340676	0.998894472	0.955977172	Bacteria.Firmicutes.Erysipelotrichia.Erysipelotrichales.Erysipelotrichaceae.Erysipelotrichaceae_UCG_003	HECA
185518	ENSG00000112419	rs9386049	0.914605762	0.584510732	0.407038571	0.404681091	-0.023230344	-0.15148737	0.21578547	-0.332745265	0.215797221	0.275656687	0.25857097	0.396713501	0.623517977	0.354911991	0.998894472	0.955977172	Bacteria.Firmicutes.Erysipelotrichia.Erysipelotrichales.Erysipelotrichaceae.Erysipelotrichaceae_UCG_003	PHACTR2
185519	ENSG00000112514	rs4231	0.800439699	0.229140274	0.732626169	0.94515781	0.06813718	-0.399095624	0.107191585	0.028350864	0.268452221	0.32874435	0.312415645	0.410554593	0.597837711	0.198953594	0.998894472	0.973498945	Bacteria.Firmicutes.Erysipelotrichia.Erysipelotrichales.Erysipelotrichaceae.Erysipelotrichaceae_UCG_003	CUTA
185520	ENSG00000112530	rs9306	0.582868722	0.376656179	0.590720972	0.656762974	0.165699513	-0.274641102	0.205958945	-0.170477847	0.300202121	0.308525669	0.381074606	0.38186026	0.529208162	0.268854455	0.998894472	0.972079769	Bacteria.Firmicutes.Erysipelotrichia.Erysipelotrichales.Erysipelotrichaceae.Erysipelotrichaceae_UCG_003	PACRG
185521	ENSG00000112584	rs4710720	0.171694548	0.158182249	0.632422424	0.626888766	-0.867472519	0.540043858	-0.385457753	0.229140286	0.627681238	0.37827718	0.802053187	0.469135948	0.313051513	0.160363261	0.998894472	0.97042815	Bacteria.Firmicutes.Erysipelotrichia.Erysipelotrichales.Erysipelotrichaceae.Erysipelotrichaceae_UCG_003	FAM120B
185522	ENSG00000112599	rs3749921	0.519881346	0.385445286	0.237509469	0.220463513	-0.181972915	0.188016907	-0.40376347	0.320490509	0.281236857	0.215172085	0.338665264	0.259044814	0.502627367	0.272608801	0.998894472	0.955977172	Bacteria.Firmicutes.Erysipelotrichia.Erysipelotrichales.Erysipelotrichaceae.Erysipelotrichaceae_UCG_003	GUCA1B
185523	ENSG00000112763	rs2273193	0.724706166	0.718808122	0.866107802	0.821413346	0.151480818	-0.091148437	0.085653047	-0.069517111	0.428271203	0.252055123	0.506006119	0.306726451	0.574644149	0.401395746	0.998894472	0.973498945	Bacteria.Firmicutes.Erysipelotrichia.Erysipelotrichales.Erysipelotrichaceae.Erysipelotrichaceae_UCG_003	BTN2A1
185524	ENSG00000112799	rs9328370	0.110536323	0.1114232	0.907905102	0.931840413	-0.673788112	0.443549933	0.056128151	-0.027432592	0.416469442	0.27485415	0.483308753	0.319497983	0.251851466	0.129808193	0.998894472	0.973498945	Bacteria.Firmicutes.Erysipelotrichia.Erysipelotrichales.Erysipelotrichaceae.Erysipelotrichaceae_UCG_003	LY86
185525	ENSG00000112818	rs34794627	0.423552201	0.27690126	0.389239216	0.278835567	-0.222188717	0.30271631	0.283313005	-0.368034073	0.275889777	0.27607239	0.326848677	0.337007311	0.460121494	0.22417051	0.998894472	0.955977172	Bacteria.Firmicutes.Erysipelotrichia.Erysipelotrichales.Erysipelotrichaceae.Erysipelotrichaceae_UCG_003	MEP1A
185526	ENSG00000112874	rs3797900	0.008488426	0.000101507	0.500234788	0.745505652	0.557999283	-1.163254741	-0.169467017	0.117459194	0.205555263	0.280868868	0.249984476	0.360354261	0.069799628	0.001435836	0.998894472	0.972079769	Bacteria.Firmicutes.Erysipelotrichia.Erysipelotrichales.Erysipelotrichaceae.Erysipelotrichaceae_UCG_003	NUDT12
185527	ENSG00000112902	rs268529	0.193329688	0.364005268	0.430196768	0.825014916	-0.453344977	0.372789914	0.31113347	0.10567338	0.344905406	0.407789742	0.39195147	0.476020048	0.328166534	0.263567438	0.998894472	0.973498945	Bacteria.Firmicutes.Erysipelotrichia.Erysipelotrichales.Erysipelotrichaceae.Erysipelotrichaceae_UCG_003	SEMA5A
185528	ENSG00000112972	rs62368884	0.968963587	0.302904653	0.782695717	0.537315724	0.007741853	0.340698664	-0.070751577	-0.257876827	0.198212499	0.328081397	0.255465021	0.415817985	0.635569281	0.23597038	0.998894472	0.968686628	Bacteria.Firmicutes.Erysipelotrichia.Erysipelotrichales.Erysipelotrichaceae.Erysipelotrichaceae_UCG_003	HMGCS1
185529	ENSG00000112977	rs5745297	0.907755576	0.126489617	0.235612956	0.805048904	0.020277749	0.666737077	-0.262997149	0.126040403	0.174323479	0.430722442	0.219694111	0.508580655	0.621674746	0.139576186	0.998894472	0.972079769	Bacteria.Firmicutes.Erysipelotrichia.Erysipelotrichales.Erysipelotrichaceae.Erysipelotrichaceae_UCG_003	DAP
185530	ENSG00000112996	rs1061310	0.575302241	0.610774894	0.892938273	0.955989257	-0.191170736	0.155285665	0.054498098	-0.019584114	0.339495294	0.303623411	0.403345193	0.353500035	0.525831372	0.364887175	0.998894472	0.973498945	Bacteria.Firmicutes.Erysipelotrichia.Erysipelotrichales.Erysipelotrichaceae.Erysipelotrichaceae_UCG_003	MRPS30
185531	ENSG00000113163	rs4549504	0.622067439	0.281453186	0.38447578	0.631140013	0.118333265	-0.236050314	0.285218684	-0.134002281	0.238918311	0.217340707	0.325743617	0.277780559	0.541098726	0.225618737	0.998894472	0.970490856	Bacteria.Firmicutes.Erysipelotrichia.Erysipelotrichales.Erysipelotrichaceae.Erysipelotrichaceae_UCG_003	CERT1
185532	ENSG00000113240	rs57862544	0.910580677	0.876935984	0.593109791	0.693058375	-0.017487334	-0.038471825	0.107073112	-0.113378574	0.155106003	0.247461821	0.199395966	0.285971513	0.622712232	0.45292976	0.998894472	0.972079769	Bacteria.Firmicutes.Erysipelotrichia.Erysipelotrichales.Erysipelotrichaceae.Erysipelotrichaceae_UCG_003	CLK4
185533	ENSG00000113269	rs141339319	0.694878938	0.337545404	0.502045493	0.383683894	0.085406277	-0.316434413	-0.178149025	0.378363396	0.216773402	0.327517745	0.263909402	0.431399406	0.565658464	0.251083987	0.998894472	0.955977172	Bacteria.Firmicutes.Erysipelotrichia.Erysipelotrichales.Erysipelotrichaceae.Erysipelotrichaceae_UCG_003	RNF130
185534	ENSG00000113273	rs62377894	0.582550594	0.209835965	0.977858402	0.830548248	0.130324742	-0.342360408	-0.008187583	0.08184891	0.235913086	0.27030931	0.293872854	0.380938562	0.529206142	0.189425177	0.998894472	0.973498945	Bacteria.Firmicutes.Erysipelotrichia.Erysipelotrichales.Erysipelotrichaceae.Erysipelotrichaceae_UCG_003	ARSB
185535	ENSG00000113282	rs6894904	0.673727996	0.428904322	0.677813762	0.292474949	0.148254693	-0.213517699	-0.165814991	0.344647316	0.35052558	0.268223562	0.397325374	0.324736539	0.560538921	0.292298016	0.998894472	0.955977172	Bacteria.Firmicutes.Erysipelotrichia.Erysipelotrichales.Erysipelotrichaceae.Erysipelotrichaceae_UCG_003	CLINT1
185536	ENSG00000113303	rs62406740	0.041742977	0.12809945	0.936692397	0.480207367	0.389602311	-0.535830445	-0.01951874	-0.277443521	0.187564909	0.347649331	0.24479279	0.390733127	0.159765514	0.140575777	0.998894472	0.958760672	Bacteria.Firmicutes.Erysipelotrichia.Erysipelotrichales.Erysipelotrichaceae.Erysipelotrichaceae_UCG_003	BTNL8
185537	ENSG00000113318	rs394592	0.239541862	0.684558264	0.133064718	0.830818279	-0.360456323	0.135738578	0.541228251	-0.095145119	0.303666216	0.332629807	0.355794969	0.443539272	0.357230457	0.391624207	0.998894472	0.973498945	Bacteria.Firmicutes.Erysipelotrichia.Erysipelotrichales.Erysipelotrichaceae.Erysipelotrichaceae_UCG_003	MSH3
185538	ENSG00000113319	rs75759463	0.960995007	0.829520735	0.860521595	0.662370222	0.010640791	-0.057388399	0.046927689	-0.156046805	0.216743645	0.26545994	0.266017315	0.355743868	0.63313856	0.438416542	0.998894472	0.972079769	Bacteria.Firmicutes.Erysipelotrichia.Erysipelotrichales.Erysipelotrichaceae.Erysipelotrichaceae_UCG_003	RASGRF2
185539	ENSG00000113356	rs40204	0.652584116	0.892431289	0.574659566	0.808107375	-0.109914095	-0.057146504	0.16996811	-0.122515432	0.243030483	0.420940487	0.301333877	0.502400877	0.553343447	0.457532071	0.998894472	0.972079769	Bacteria.Firmicutes.Erysipelotrichia.Erysipelotrichales.Erysipelotrichaceae.Erysipelotrichaceae_UCG_003	POLR3G
185540	ENSG00000113361	rs17476640	0.562667968	0.48331074	0.918857664	0.849693459	0.186992113	-0.223043337	0.037719639	-0.073017093	0.3213649	0.316360336	0.368826121	0.38376267	0.520286844	0.314806024	0.998894472	0.973498945	Bacteria.Firmicutes.Erysipelotrichia.Erysipelotrichales.Erysipelotrichaceae.Erysipelotrichaceae_UCG_003	CDH6
185541	ENSG00000113456	rs37434	0.983183407	0.166237239	0.254987595	0.582880062	-0.005305099	-0.394531404	0.345375399	-0.194142335	0.250721925	0.281787117	0.300729105	0.351743332	0.639708828	0.166092293	0.998894472	0.97042815	Bacteria.Firmicutes.Erysipelotrichia.Erysipelotrichales.Erysipelotrichaceae.Erysipelotrichaceae_UCG_003	RAD1
185542	ENSG00000113492	rs13165070	0.724352043	0.366836062	0.509340738	0.56828883	-0.08687446	0.25052266	-0.213965521	0.198059515	0.245284894	0.275676422	0.322467754	0.345355481	0.574644149	0.264869833	0.998894472	0.97042815	Bacteria.Firmicutes.Erysipelotrichia.Erysipelotrichales.Erysipelotrichaceae.Erysipelotrichaceae_UCG_003	AGXT2
185543	ENSG00000113504	rs6864465	0.521374419	0.522889144	0.82282975	0.794729832	0.228033139	-0.169219326	0.115351505	-0.095995256	0.353690552	0.263427687	0.513099054	0.36745348	0.502639449	0.329591206	0.998894472	0.972079769	Bacteria.Firmicutes.Erysipelotrichia.Erysipelotrichales.Erysipelotrichaceae.Erysipelotrichaceae_UCG_003	SLC12A7
185544	ENSG00000113593	rs27142	0.729734825	0.905551417	0.817497556	0.690776442	-0.112563312	0.027613993	-0.095517584	0.115833373	0.324418132	0.231825824	0.412243678	0.28988838	0.576198586	0.460708524	0.998894472	0.972079769	Bacteria.Firmicutes.Erysipelotrichia.Erysipelotrichales.Erysipelotrichaceae.Erysipelotrichaceae_UCG_003	PPWD1
185545	ENSG00000113621	rs2534728	0.844699061	0.89006253	0.470292152	0.642918036	-0.110461918	-0.047359996	0.473051672	-0.187919764	0.561659912	0.341289062	0.651361211	0.403437217	0.607026678	0.457100361	0.998894472	0.972079769	Bacteria.Firmicutes.Erysipelotrichia.Erysipelotrichales.Erysipelotrichaceae.Erysipelotrichaceae_UCG_003	TXNDC15
185546	ENSG00000113658	rs1025004	0.491785806	0.509585084	0.547155174	0.423787205	-0.154714413	-0.176318602	0.186747281	0.275170636	0.223774676	0.265883935	0.30857261	0.341851093	0.491873391	0.324903244	0.998894472	0.955977172	Bacteria.Firmicutes.Erysipelotrichia.Erysipelotrichales.Erysipelotrichaceae.Erysipelotrichaceae_UCG_003	SMAD5
185547	ENSG00000113712	rs10042108	0.004202826	0.000275408	0.13979024	0.043971984	0.866486905	-0.820448315	-0.557200482	0.563338217	0.292026974	0.213290176	0.372744209	0.27422405	0.047335039	0.002748616	0.998894472	0.917864252	Bacteria.Firmicutes.Erysipelotrichia.Erysipelotrichales.Erysipelotrichaceae.Erysipelotrichaceae_UCG_003	CSNK1A1
185548	ENSG00000113716	rs216130	0.058718267	0.07492434	0.342487493	0.636478438	-0.66130976	0.435341356	0.406727019	-0.150607278	0.343692593	0.240524789	0.425334059	0.317161438	0.187553024	0.101429166	0.998894472	0.972079769	Bacteria.Firmicutes.Erysipelotrichia.Erysipelotrichales.Erysipelotrichaceae.Erysipelotrichaceae_UCG_003	HMGXB3
185549	ENSG00000113721	rs6887526	0.843057359	0.803110949	0.663592875	0.520939553	-0.055794285	0.058647433	0.155701441	-0.193181687	0.280687325	0.23426741	0.356333652	0.299320699	0.607026678	0.430795591	0.998894472	0.96824834	Bacteria.Firmicutes.Erysipelotrichia.Erysipelotrichales.Erysipelotrichaceae.Erysipelotrichaceae_UCG_003	PDGFRB
185550	ENSG00000113734	rs8543	0.143324904	0.004294575	0.324475616	0.191349025	0.279312533	-1.033233043	-0.229251906	0.582633647	0.188543079	0.34911382	0.230908066	0.441272424	0.284783128	0.017081888	0.998894472	0.955977172	Bacteria.Firmicutes.Erysipelotrichia.Erysipelotrichales.Erysipelotrichaceae.Erysipelotrichaceae_UCG_003	BNIP1
185551	ENSG00000113810	rs11719750	0.978946301	0.976605143	0.548136349	0.35185847	-0.005237336	0.007127877	0.149013174	-0.319979296	0.19769707	0.242128472	0.246828279	0.341230335	0.638592	0.48000137	0.998894472	0.955977172	Bacteria.Firmicutes.Erysipelotrichia.Erysipelotrichales.Erysipelotrichaceae.Erysipelotrichaceae_UCG_003	SMC4
185552	ENSG00000113812	rs3017	0.344515082	0.016515968	0.257192753	0.541972844	0.212671039	-0.564060528	0.31906725	-0.178738843	0.223343304	0.229191595	0.279126232	0.291549748	0.423326587	0.03883484	0.998894472	0.968686628	Bacteria.Firmicutes.Erysipelotrichia.Erysipelotrichales.Erysipelotrichaceae.Erysipelotrichaceae_UCG_003	ACTR8
185553	ENSG00000113889	rs67173199	0.014150417	3.29499187594578e-05	0.657102794	0.017157466	0.566637229	-1.269569751	-0.13332505	0.808168075	0.224732263	0.284512203	0.298956907	0.330393336	0.090557793	0.000604003	0.998894472	0.887652175	Bacteria.Firmicutes.Erysipelotrichia.Erysipelotrichales.Erysipelotrichaceae.Erysipelotrichaceae_UCG_003	KNG1
185554	ENSG00000113971	rs13099099	0.510597974	0.244878032	0.039286801	0.002718266	-0.103602078	0.197561864	0.423036176	-0.65713599	0.156605026	0.168352862	0.201100168	0.210805258	0.500047703	0.207405375	0.998894472	0.855546881	Bacteria.Firmicutes.Erysipelotrichia.Erysipelotrichales.Erysipelotrichaceae.Erysipelotrichaceae_UCG_003	NPHP3
185555	ENSG00000114026	rs58380045	0.43508788	0.074497848	0.465097982	0.108521872	-0.182951755	0.606223714	0.215121317	-0.642815169	0.232948639	0.334433258	0.292757681	0.395030967	0.466418719	0.101231128	0.998894472	0.955977172	Bacteria.Firmicutes.Erysipelotrichia.Erysipelotrichales.Erysipelotrichaceae.Erysipelotrichaceae_UCG_003	OGG1
185556	ENSG00000114054	rs696520	0.807213022	0.602733522	0.348140188	0.237756369	-0.060802521	0.129791128	-0.288736969	0.373427633	0.248153525	0.248153525	0.305530067	0.313387091	0.60077661	0.361767443	0.998894472	0.955977172	Bacteria.Firmicutes.Erysipelotrichia.Erysipelotrichales.Erysipelotrichaceae.Erysipelotrichaceae_UCG_003	PCCB
185557	ENSG00000114115	rs11549984	0.617202775	0.63218157	0.058937082	0.621814854	0.090586259	0.190047194	-0.432164851	0.215998279	0.18036799	0.395166467	0.224802349	0.435790167	0.540609932	0.371929664	0.998894472	0.97042815	Bacteria.Firmicutes.Erysipelotrichia.Erysipelotrichales.Erysipelotrichaceae.Erysipelotrichaceae_UCG_003	RBP1
185558	ENSG00000114270	rs9917656	0.722124761	0.403501991	0.60242665	0.948703176	-0.095023874	0.203964958	-0.171748636	0.01995164	0.266049818	0.242563421	0.328095751	0.308923838	0.57412981	0.280520125	0.998894472	0.973498945	Bacteria.Firmicutes.Erysipelotrichia.Erysipelotrichales.Erysipelotrichaceae.Erysipelotrichaceae_UCG_003	COL7A1
185559	ENSG00000114331	rs1105165	0.326579092	0.824791852	0.844926125	0.265451841	-0.240995377	-0.052468454	0.066025274	0.341167485	0.243801993	0.236045277	0.336213287	0.303725323	0.412282716	0.43720344	0.998894472	0.955977172	Bacteria.Firmicutes.Erysipelotrichia.Erysipelotrichales.Erysipelotrichaceae.Erysipelotrichaceae_UCG_003	ACAP2
185560	ENSG00000114395	rs1989839	0.647427055	0.27553516	0.723128374	0.722211964	0.088430951	-0.423285319	-0.083493594	0.178356005	0.192461378	0.384922756	0.234651899	0.499528547	0.550468925	0.223366542	0.998894472	0.972079769	Bacteria.Firmicutes.Erysipelotrichia.Erysipelotrichales.Erysipelotrichaceae.Erysipelotrichaceae_UCG_003	CYB561D2
185561	ENSG00000114405	rs41276485	0.898552769	0.311535622	0.529239785	0.993980343	0.020963047	-0.542612189	0.131381207	0.004313705	0.163787762	0.532001182	0.207697502	0.569566219	0.619786827	0.239679935	0.998894472	0.978862539	Bacteria.Firmicutes.Erysipelotrichia.Erysipelotrichales.Erysipelotrichaceae.Erysipelotrichaceae_UCG_003	C3orf14
185562	ENSG00000114520	rs113347928	0.629131163	0.96706957	0.494976283	0.971921634	0.101467978	0.014151499	-0.179369039	0.016145675	0.209104908	0.341466886	0.261363533	0.456943389	0.543271026	0.478267811	0.998894472	0.974481514	Bacteria.Firmicutes.Erysipelotrichia.Erysipelotrichales.Erysipelotrichaceae.Erysipelotrichaceae_UCG_003	SNX4
185563	ENSG00000114529	rs9835431	0.182645914	0.077875971	0.440041245	0.14273345	0.369046672	-0.582665455	-0.265136536	0.625044843	0.273969219	0.325247548	0.341278936	0.421287107	0.319384827	0.103552116	0.998894472	0.955977172	Bacteria.Firmicutes.Erysipelotrichia.Erysipelotrichales.Erysipelotrichaceae.Erysipelotrichaceae_UCG_003	C3orf52
185564	ENSG00000114544	rs6771703	0.079519257	0.100196212	0.901279941	0.389801169	-0.400473788	0.360221602	0.035897671	0.259372758	0.224808733	0.216005333	0.288265153	0.299586523	0.215967319	0.12203099	0.998894472	0.955977172	Bacteria.Firmicutes.Erysipelotrichia.Erysipelotrichales.Erysipelotrichaceae.Erysipelotrichaceae_UCG_003	SLC41A3
185565	ENSG00000114670	rs2718882	0.012161516	0.012158946	0.983784463	0.749779579	1.23898741	-0.710814892	0.012290675	-0.112519387	0.480302086	0.275543723	0.60239805	0.351310105	0.083719034	0.032168959	0.998894472	0.972079769	Bacteria.Firmicutes.Erysipelotrichia.Erysipelotrichales.Erysipelotrichaceae.Erysipelotrichaceae_UCG_003	NEK11
185566	ENSG00000114698	rs9873891	0.047862881	0.048169052	0.455165867	0.45498481	-0.843307384	0.556324156	0.394360323	-0.261070646	0.418164318	0.27625007	0.52488305	0.34733795	0.170784473	0.077605046	0.998894472	0.955977172	Bacteria.Firmicutes.Erysipelotrichia.Erysipelotrichales.Erysipelotrichaceae.Erysipelotrichaceae_UCG_003	PLSCR4
185567	ENSG00000114735	rs388483	0.461389673	0.506881543	0.569379998	0.575222442	-0.207874977	0.179892747	0.194544737	-0.177299624	0.280550367	0.269544074	0.340188264	0.314796031	0.477061402	0.323588617	0.998894472	0.97042815	Bacteria.Firmicutes.Erysipelotrichia.Erysipelotrichales.Erysipelotrichaceae.Erysipelotrichaceae_UCG_003	HEMK1
185568	ENSG00000114742	rs72861419	0.242786315	0.012328037	0.491973833	0.126656013	-0.235396749	1.454096424	0.177608763	-0.990270537	0.199696694	0.564827545	0.257000412	0.640015741	0.359289821	0.032568357	0.998894472	0.955977172	Bacteria.Firmicutes.Erysipelotrichia.Erysipelotrichales.Erysipelotrichaceae.Erysipelotrichaceae_UCG_003	WDR48
185569	ENSG00000114744	rs9843784	0.837301546	0.875709846	0.232191248	0.081826949	-0.062785295	0.043502318	-0.432713561	0.597908315	0.304529801	0.277036136	0.358802352	0.338266464	0.606620755	0.452812374	0.998894472	0.955977172	Bacteria.Firmicutes.Erysipelotrichia.Erysipelotrichales.Erysipelotrichaceae.Erysipelotrichaceae_UCG_003	COMMD2
185570	ENSG00000114770	rs17817736	0.915104699	0.498899049	0.749266764	0.993216229	0.028899399	-0.14626973	0.105377905	-0.002481525	0.270043597	0.21509238	0.32831606	0.290744734	0.623517977	0.320550788	0.998894472	0.978862539	Bacteria.Firmicutes.Erysipelotrichia.Erysipelotrichales.Erysipelotrichaceae.Erysipelotrichaceae_UCG_003	ABCC5
185571	ENSG00000114771	rs1042201	0.207365011	0.212905113	0.565916606	0.90651947	0.450851099	-0.318370678	-0.240947047	0.037438489	0.354016505	0.253084067	0.417568685	0.317575151	0.338220325	0.191072979	0.998894472	0.973498945	Bacteria.Firmicutes.Erysipelotrichia.Erysipelotrichales.Erysipelotrichaceae.Erysipelotrichaceae_UCG_003	AADAC
185572	ENSG00000114902	rs34017441	0.463453661	0.975868429	0.854327888	0.278224176	-0.180039923	-0.007742236	-0.057311767	0.347993264	0.244111647	0.2549663	0.310918125	0.318247263	0.47781202	0.479770539	0.998894472	0.955977172	Bacteria.Firmicutes.Erysipelotrichia.Erysipelotrichales.Erysipelotrichaceae.Erysipelotrichaceae_UCG_003	SPCS1
185573	ENSG00000114933	rs11893623	0.00014051	0.000662115	0.002119524	0.007568199	-1.005088837	0.672378631	1.032473737	-0.639698345	0.248370343	0.187963391	0.322541792	0.232044296	0.00545822	0.004942414	0.998894472	0.887652175	Bacteria.Firmicutes.Erysipelotrichia.Erysipelotrichales.Erysipelotrichaceae.Erysipelotrichaceae_UCG_003	INO80D
185574	ENSG00000114948	rs12694048	0.008921695	0.006992374	0.528770996	0.981329039	-0.786099149	0.596028222	0.225595389	0.006408826	0.291562565	0.213962786	0.356231706	0.272797903	0.072114703	0.023159129	0.998894472	0.976298084	Bacteria.Firmicutes.Erysipelotrichia.Erysipelotrichales.Erysipelotrichaceae.Erysipelotrichaceae_UCG_003	ADAM23
185575	ENSG00000115073	rs55772322	0.416750912	0.224476144	0.932112174	0.752558916	0.39539411	-0.382064478	-0.045975555	0.115928323	0.483789422	0.311535855	0.537610356	0.366162271	0.456726267	0.197674603	0.998894472	0.972079769	Bacteria.Firmicutes.Erysipelotrichia.Erysipelotrichales.Erysipelotrichaceae.Erysipelotrichaceae_UCG_003	ACTR1B
185576	ENSG00000115084	rs7592689	0.481147038	0.579518	0.777284999	0.913617703	-0.254314937	0.142834753	0.122327236	-0.034726857	0.358931125	0.25648845	0.430673846	0.318889081	0.486971449	0.353262586	0.998894472	0.973498945	Bacteria.Firmicutes.Erysipelotrichia.Erysipelotrichales.Erysipelotrichaceae.Erysipelotrichaceae_UCG_003	SLC35F5
185577	ENSG00000115107	rs838060	0.000251305	5.20526042867531e-06	0.665260974	0.252493809	1.016553241	-1.139586602	-0.135502789	0.308136298	0.262392186	0.229420515	0.311756339	0.266884091	0.008411367	0.00015849	0.998894472	0.955977172	Bacteria.Firmicutes.Erysipelotrichia.Erysipelotrichales.Erysipelotrichaceae.Erysipelotrichaceae_UCG_003	STEAP3
185578	ENSG00000115109	rs2861029	0.058666623	0.021905292	0.453778168	0.371309961	0.410282996	-0.692606201	-0.204383272	0.319930389	0.213185416	0.294923602	0.271189643	0.355379044	0.187553024	0.046846874	0.998894472	0.955977172	Bacteria.Firmicutes.Erysipelotrichia.Erysipelotrichales.Erysipelotrichaceae.Erysipelotrichaceae_UCG_003	EPB41L5
185579	ENSG00000115145	rs4368329	0.146295571	0.008584563	0.56047958	0.213848356	0.372520907	-0.772444153	-0.175273836	0.447946278	0.25335797	0.284989388	0.299541774	0.356831598	0.287554204	0.026016365	0.998894472	0.955977172	Bacteria.Firmicutes.Erysipelotrichia.Erysipelotrichales.Erysipelotrichaceae.Erysipelotrichaceae_UCG_003	STAM2
185580	ENSG00000115216	rs780112	0.005776284	0.015692466	0.162940949	0.614910643	0.871193048	-0.741916193	-0.556878336	0.191535033	0.305188146	0.299022094	0.394600577	0.37889466	0.056958074	0.037487303	0.998894472	0.97042815	Bacteria.Firmicutes.Erysipelotrichia.Erysipelotrichales.Erysipelotrichaceae.Erysipelotrichaceae_UCG_003	NRBP1
185581	ENSG00000115257	rs791469	0.098603881	0.003682508	0.58328107	0.572256678	-0.429925702	0.78970238	-0.184215083	-0.184360238	0.256566784	0.262084957	0.334113635	0.324802157	0.239106681	0.015295979	0.998894472	0.97042815	Bacteria.Firmicutes.Erysipelotrichia.Erysipelotrichales.Erysipelotrichaceae.Erysipelotrichaceae_UCG_003	PCSK4
185582	ENSG00000115274	rs6746854	0.133367585	0.027212197	0.584582921	0.322581482	0.29604267	-0.76223394	-0.132895933	0.385214752	0.19476843	0.337347805	0.241873028	0.386470281	0.27664029	0.053949104	0.998894472	0.955977172	Bacteria.Firmicutes.Erysipelotrichia.Erysipelotrichales.Erysipelotrichaceae.Erysipelotrichaceae_UCG_003	INO80B
185583	ENSG00000115350	rs12366	0.005481764	0.028065104	0.425843741	0.980816121	-0.654355506	0.59079454	0.245750941	0.007900128	0.227735334	0.262966106	0.306667809	0.327283911	0.054909705	0.055040456	0.998894472	0.976298084	Bacteria.Firmicutes.Erysipelotrichia.Erysipelotrichales.Erysipelotrichaceae.Erysipelotrichaceae_UCG_003	POLE4
185584	ENSG00000115386	rs1522856	0.48608531	0.62630991	0.730211092	0.556089681	0.135841105	-0.266601492	-0.08582051	-0.367732736	0.193906927	0.544915953	0.247797682	0.621462626	0.488639758	0.369983556	0.998894472	0.969616368	Bacteria.Firmicutes.Erysipelotrichia.Erysipelotrichales.Erysipelotrichaceae.Erysipelotrichaceae_UCG_003	REG1A
185585	ENSG00000115423	rs7581224	0.003843885	0.000794506	0.892684555	0.851720461	0.580155935	-0.727979906	0.034198759	-0.046135812	0.193496829	0.206824997	0.252505887	0.245835602	0.044777926	0.005510722	0.998894472	0.973498945	Bacteria.Firmicutes.Erysipelotrichia.Erysipelotrichales.Erysipelotrichaceae.Erysipelotrichaceae_UCG_003	DNAH6
185586	ENSG00000115425	rs1078103	0.978664724	0.383543381	0.648977523	0.962268539	-0.007956116	0.261646195	-0.162802224	-0.017461571	0.296360024	0.298233062	0.356004521	0.367691607	0.638592	0.271751764	0.998894472	0.973498945	Bacteria.Firmicutes.Erysipelotrichia.Erysipelotrichales.Erysipelotrichaceae.Erysipelotrichaceae_UCG_003	PECR
185587	ENSG00000115446	rs17513468	0.670854258	0.055029858	0.999832618	0.350190447	0.103289981	-0.578958021	-6.41E-05	0.350650183	0.24194683	0.296323139	0.30425671	0.372636845	0.55996965	0.083353636	0.999832618	0.955977172	Bacteria.Firmicutes.Erysipelotrichia.Erysipelotrichales.Erysipelotrichaceae.Erysipelotrichaceae_UCG_003	UNC50
185588	ENSG00000115474	rs737028	0.177310348	0.054892391	0.739122766	0.600529555	0.341011398	-0.499308981	0.107365189	-0.181250456	0.250030621	0.255408239	0.321027773	0.344441601	0.315392528	0.083244627	0.998894472	0.97042815	Bacteria.Firmicutes.Erysipelotrichia.Erysipelotrichales.Erysipelotrichaceae.Erysipelotrichaceae_UCG_003	KCNJ13
185589	ENSG00000115504	rs2710648	0.132004506	0.048146186	0.937228699	0.827189474	0.497584402	-0.45412632	0.038845472	0.069145291	0.326194005	0.225478651	0.491348768	0.315459336	0.275335837	0.077605046	0.998894472	0.973498945	Bacteria.Firmicutes.Erysipelotrichia.Erysipelotrichales.Erysipelotrichaceae.Erysipelotrichaceae_UCG_003	EHBP1
185590	ENSG00000115520	rs11070	0.524031707	0.437985059	0.614537144	0.861470498	0.13467534	-0.359449075	-0.132330321	0.094173972	0.21023164	0.460592742	0.261499154	0.537535967	0.504178576	0.295793421	0.998894472	0.973498945	Bacteria.Firmicutes.Erysipelotrichia.Erysipelotrichales.Erysipelotrichaceae.Erysipelotrichaceae_UCG_003	COQ10B
185591	ENSG00000115525	rs2577774	0.9151698	0.731089316	0.840466815	0.751308997	0.045617794	-0.100031535	0.096298055	-0.107572042	0.426593082	0.28981293	0.47647825	0.338001853	0.623517977	0.405731371	0.998894472	0.972079769	Bacteria.Firmicutes.Erysipelotrichia.Erysipelotrichales.Erysipelotrichaceae.Erysipelotrichaceae_UCG_003	ST3GAL5
185592	ENSG00000115539	rs67061569	0.685769869	0.141310875	0.910171697	0.546854449	0.084117668	-0.675215947	-0.029018471	0.32307876	0.206972824	0.453454739	0.256205906	0.533438975	0.563497424	0.149273587	0.998894472	0.968686628	Bacteria.Firmicutes.Erysipelotrichia.Erysipelotrichales.Erysipelotrichaceae.Erysipelotrichaceae_UCG_003	PDCL3
185593	ENSG00000115561	rs3051504	0.018158658	0.009679154	0.103791102	0.094484069	-0.765842386	0.684023016	0.673528708	-0.552373957	0.315989588	0.256591009	0.408227589	0.32550372	0.102744416	0.02799991	0.998894472	0.955977172	Bacteria.Firmicutes.Erysipelotrichia.Erysipelotrichales.Erysipelotrichaceae.Erysipelotrichaceae_UCG_003	CHMP3
185594	ENSG00000115602	rs1420101	0.071300079	0.056092057	0.035010617	0.053562772	0.618396614	-0.65601633	-0.856709592	0.784721998	0.337267681	0.337267681	0.397859483	0.399129681	0.205412194	0.084109118	0.998894472	0.952650387	Bacteria.Firmicutes.Erysipelotrichia.Erysipelotrichales.Erysipelotrichaceae.Erysipelotrichaceae_UCG_003	IL1RL1
185595	ENSG00000115616	rs17027571	0.660847652	0.265650408	0.650807157	0.920845693	-0.124571902	0.301561855	-0.155643507	0.032988618	0.282628374	0.268578925	0.342264732	0.330695654	0.555712991	0.218009579	0.998894472	0.973498945	Bacteria.Firmicutes.Erysipelotrichia.Erysipelotrichales.Erysipelotrichaceae.Erysipelotrichaceae_UCG_003	SLC9A2
185596	ENSG00000115641	rs4851765	0.753880646	0.811458543	0.340449101	0.737929082	0.163962828	0.07888891	-0.551566941	0.125369182	0.520757457	0.329366911	0.574352859	0.373087049	0.585613604	0.433707709	0.998894472	0.972079769	Bacteria.Firmicutes.Erysipelotrichia.Erysipelotrichales.Erysipelotrichaceae.Erysipelotrichaceae_UCG_003	FHL2
185597	ENSG00000115677	rs61332497	0.362084162	0.145558372	0.51218324	0.05352961	0.221106667	-0.434603506	-0.190199849	0.762032993	0.240893002	0.295032469	0.288591161	0.387534124	0.431960435	0.151938267	0.998894472	0.952650387	Bacteria.Firmicutes.Erysipelotrichia.Erysipelotrichales.Erysipelotrichaceae.Erysipelotrichaceae_UCG_003	HDLBP
185598	ENSG00000115685	rs12694994	0.177062037	0.129738282	0.295395281	0.306980151	0.359566759	-0.335299393	-0.359253103	0.304510308	0.263482249	0.218494586	0.340569955	0.295735136	0.315311744	0.141670581	0.998894472	0.955977172	Bacteria.Firmicutes.Erysipelotrichia.Erysipelotrichales.Erysipelotrichaceae.Erysipelotrichaceae_UCG_003	PPP1R7
185599	ENSG00000115687	rs16843274	0.857227134	0.337679811	0.52802172	0.995284757	-0.036891548	-0.273259429	0.157746512	-0.002141397	0.204248506	0.282909786	0.248639755	0.360960952	0.609373141	0.251083987	0.998894472	0.979235375	Bacteria.Firmicutes.Erysipelotrichia.Erysipelotrichales.Erysipelotrichaceae.Erysipelotrichaceae_UCG_003	PASK
185600	ENSG00000115694	rs13013693	0.816072141	0.987462131	0.355194206	0.231218011	-0.047248819	-0.006992188	-0.245901881	0.588308085	0.202311358	0.443241977	0.264068926	0.486792546	0.602567444	0.482827667	0.998894472	0.955977172	Bacteria.Firmicutes.Erysipelotrichia.Erysipelotrichales.Erysipelotrichaceae.Erysipelotrichaceae_UCG_003	STK25
185601	ENSG00000115718	rs2069933	0.003038839	0.000534648	0.942971394	0.499641297	-1.259293239	1.002781625	0.034419271	-0.215808386	0.408956645	0.275197798	0.47929157	0.317901681	0.038008255	0.004346302	0.998894472	0.966340554	Bacteria.Firmicutes.Erysipelotrichia.Erysipelotrichales.Erysipelotrichaceae.Erysipelotrichaceae_UCG_003	PROC
185602	ENSG00000115750	rs2245344	0.019635013	0.016733516	0.252547424	0.451322055	-0.840131596	0.668025653	0.494300468	-0.263109211	0.351155775	0.272004094	0.428174135	0.347211135	0.106532192	0.039192476	0.998894472	0.955977172	Bacteria.Firmicutes.Erysipelotrichia.Erysipelotrichales.Erysipelotrichaceae.Erysipelotrichaceae_UCG_003	TAF1B
185603	ENSG00000115756	rs111764613	0.267924478	0.004205418	0.869963187	0.094911127	-0.257475399	1.211019382	0.048244053	-0.844066578	0.230417804	0.408172391	0.293539015	0.498050876	0.377416677	0.01686328	0.998894472	0.955977172	Bacteria.Firmicutes.Erysipelotrichia.Erysipelotrichales.Erysipelotrichaceae.Erysipelotrichaceae_UCG_003	HPCAL1
185604	ENSG00000115816	rs12712528	0.525904564	0.111937727	0.596339192	0.770782713	0.19466956	-0.390926136	0.203518958	0.088089612	0.305264893	0.242599937	0.38234512	0.301088961	0.504378669	0.130058993	0.998894472	0.972079769	Bacteria.Firmicutes.Erysipelotrichia.Erysipelotrichales.Erysipelotrichaceae.Erysipelotrichaceae_UCG_003	CEBPZ
185605	ENSG00000115850	rs6730196	0.109230467	0.170193046	0.53514298	0.826135377	0.399118834	-0.321381586	-0.195860176	0.063887769	0.245773155	0.231717152	0.314134128	0.289676888	0.250316115	0.168573668	0.998894472	0.973498945	Bacteria.Firmicutes.Erysipelotrichia.Erysipelotrichales.Erysipelotrichaceae.Erysipelotrichaceae_UCG_003	LCT
185606	ENSG00000115902	rs17029771	0.501903244	0.29531536	0.606882137	0.303270808	-0.157631429	0.492567689	0.15050615	-0.54626796	0.233436758	0.466873515	0.29109103	0.526439529	0.495939497	0.232783697	0.998894472	0.955977172	Bacteria.Firmicutes.Erysipelotrichia.Erysipelotrichales.Erysipelotrichaceae.Erysipelotrichaceae_UCG_003	SLC1A4
185607	ENSG00000115944	rs222489	0.005050044	0.001578916	0.386403424	0.53892888	0.946690772	-0.703229909	-0.346291739	0.165880062	0.326165487	0.213192409	0.397111265	0.26854311	0.052086871	0.008700661	0.998894472	0.968686628	Bacteria.Firmicutes.Erysipelotrichia.Erysipelotrichales.Erysipelotrichaceae.Erysipelotrichaceae_UCG_003	COX7A2L
185608	ENSG00000116106	rs2248489	0.394431585	0.400707515	0.145347878	0.149862815	-0.35762543	0.319127502	0.725184903	-0.628447206	0.417155466	0.377260357	0.492033318	0.431256709	0.449217575	0.279225723	0.998894472	0.955977172	Bacteria.Firmicutes.Erysipelotrichia.Erysipelotrichales.Erysipelotrichaceae.Erysipelotrichaceae_UCG_003	EPHA4
185609	ENSG00000116141	rs10746403	0.26091193	0.556505878	0.945671804	0.572037904	-0.430697135	0.153990484	-0.034635485	0.189213974	0.379765144	0.26051674	0.506316341	0.333163161	0.372553338	0.344839352	0.998894472	0.97042815	Bacteria.Firmicutes.Erysipelotrichia.Erysipelotrichales.Erysipelotrichaceae.Erysipelotrichaceae_UCG_003	MARK1
185610	ENSG00000116157	rs1047635	0.335357328	0.221851446	0.391111037	0.311524803	0.319989522	-0.32754444	-0.340163682	0.335104817	0.329690309	0.265552439	0.393997212	0.328544298	0.418268642	0.19601841	0.998894472	0.955977172	Bacteria.Firmicutes.Erysipelotrichia.Erysipelotrichales.Erysipelotrichaceae.Erysipelotrichaceae_UCG_003	GPX7
185611	ENSG00000116171	rs1288362	0.348163677	0.251433193	0.367899229	0.324123424	-0.309693041	0.283319901	0.359581764	-0.320327386	0.327721032	0.244836243	0.396570214	0.322404957	0.424931028	0.21086961	0.998894472	0.955977172	Bacteria.Firmicutes.Erysipelotrichia.Erysipelotrichales.Erysipelotrichaceae.Erysipelotrichaceae_UCG_003	SCP2
185612	ENSG00000116176	rs34509125	0.027176843	0.01829637	0.137384377	0.5987244	0.514768744	-0.675262104	-0.412887625	0.193153096	0.227770815	0.278961137	0.274497471	0.365245865	0.130302133	0.0417639	0.998894472	0.97042815	Bacteria.Firmicutes.Erysipelotrichia.Erysipelotrichales.Erysipelotrichaceae.Erysipelotrichaceae_UCG_003	TPSG1
185613	ENSG00000116194	rs12757284	0.727575544	0.335902176	0.215800333	0.264575016	-0.084027255	0.243196733	-0.36908274	0.35739933	0.240174579	0.250854167	0.295278544	0.317586843	0.575800399	0.25038403	0.998894472	0.955977172	Bacteria.Firmicutes.Erysipelotrichia.Erysipelotrichales.Erysipelotrichaceae.Erysipelotrichaceae_UCG_003	ANGPTL1
185614	ENSG00000116198	rs7542369	0.086525824	0.02458631	0.34963456	0.430548546	-0.555441481	0.656940435	0.342815281	-0.274407636	0.31915069	0.285457055	0.363887773	0.345951104	0.226206791	0.050825824	0.998894472	0.955977172	Bacteria.Firmicutes.Erysipelotrichia.Erysipelotrichales.Erysipelotrichaceae.Erysipelotrichaceae_UCG_003	CEP104
185615	ENSG00000116213	rs6697769	0.570332514	0.35431178	0.433705054	0.376268145	-0.233005793	0.287697756	-0.366262108	0.32608389	0.40845242	0.308382835	0.464945913	0.366015825	0.523099727	0.259054586	0.998894472	0.955977172	Bacteria.Firmicutes.Erysipelotrichia.Erysipelotrichales.Erysipelotrichaceae.Erysipelotrichaceae_UCG_003	WRAP73
185616	ENSG00000116218	rs9699789	0.08369069	0.00305987	0.871573064	0.672193677	-0.413542418	0.945681557	-0.047111387	0.171485873	0.235418106	0.307346422	0.290273397	0.403435109	0.221158267	0.013277416	0.998894472	0.972079769	Bacteria.Firmicutes.Erysipelotrichia.Erysipelotrichales.Erysipelotrichaceae.Erysipelotrichaceae_UCG_003	NPHS2
185617	ENSG00000116260	rs12134536	0.42313241	0.233127588	0.880477333	0.898282085	0.164138654	-0.453785877	-0.039648353	0.058943594	0.203624156	0.377038673	0.262647079	0.459303699	0.460121494	0.201055173	0.998894472	0.973498945	Bacteria.Firmicutes.Erysipelotrichia.Erysipelotrichales.Erysipelotrichaceae.Erysipelotrichaceae_UCG_003	QSOX1
185618	ENSG00000116266	rs1149153	0.969974322	0.631359398	0.630217253	0.343852066	-0.00866326	-0.150193582	-0.137183094	0.359133819	0.229273234	0.311544935	0.283606026	0.37663439	0.636056688	0.371745134	0.998894472	0.955977172	Bacteria.Firmicutes.Erysipelotrichia.Erysipelotrichales.Erysipelotrichaceae.Erysipelotrichaceae_UCG_003	STXBP3
185619	ENSG00000116288	rs225119	0.880585514	0.937194186	0.377174546	0.28504763	-0.04340434	-0.017420673	-0.349267322	0.312979942	0.28779079	0.220229345	0.39278816	0.290351824	0.615121636	0.470280975	0.998894472	0.955977172	Bacteria.Firmicutes.Erysipelotrichia.Erysipelotrichales.Erysipelotrichaceae.Erysipelotrichaceae_UCG_003	PARK7
185620	ENSG00000116353	rs10799127	0.348324178	0.40244534	0.593799942	0.558099725	0.367059063	-0.218358789	0.313308108	-0.217221893	0.388556706	0.259095284	0.584548864	0.368982798	0.424931028	0.280110732	0.998894472	0.969663367	Bacteria.Firmicutes.Erysipelotrichia.Erysipelotrichales.Erysipelotrichaceae.Erysipelotrichaceae_UCG_003	MECR
185621	ENSG00000116525	rs634307	0.415884048	0.419926124	0.979270656	0.914845935	0.44969578	-0.27514666	0.017310299	-0.043188062	0.549203278	0.338975622	0.663649496	0.402329527	0.45658031	0.288036978	0.998894472	0.973498945	Bacteria.Firmicutes.Erysipelotrichia.Erysipelotrichales.Erysipelotrichaceae.Erysipelotrichaceae_UCG_003	TRIM62
185622	ENSG00000116668	rs12029149	0.385235614	0.466976398	0.939819625	0.752721015	-0.215366002	0.214243516	0.023833711	0.113229572	0.24636183	0.292798972	0.314473861	0.357880753	0.443889513	0.308144744	0.998894472	0.972079769	Bacteria.Firmicutes.Erysipelotrichia.Erysipelotrichales.Erysipelotrichaceae.Erysipelotrichaceae_UCG_003	SWT1
185623	ENSG00000116678	rs6671498	0.037654165	0.016151296	0.767344488	0.696651489	0.79267893	-0.602482265	-0.136870231	0.117520384	0.373553344	0.243934319	0.460701562	0.300120653	0.149386025	0.038227548	0.998894472	0.972079769	Bacteria.Firmicutes.Erysipelotrichia.Erysipelotrichales.Erysipelotrichaceae.Erysipelotrichaceae_UCG_003	LEPR
185624	ENSG00000116750	rs4657842	0.659784702	0.394291707	0.239496378	0.373393239	0.231711762	-0.273023602	0.775327522	-0.353155452	0.523952113	0.318376159	0.653110312	0.394009092	0.555712991	0.276255207	0.998894472	0.955977172	Bacteria.Firmicutes.Erysipelotrichia.Erysipelotrichales.Erysipelotrichaceae.Erysipelotrichaceae_UCG_003	UCHL5
185625	ENSG00000116761	rs495581	0.031589648	0.007003548	0.244547784	0.103446829	-0.947674575	0.694077168	0.654704569	-0.536797571	0.431344859	0.249212439	0.557513748	0.32502361	0.138287229	0.023159129	0.998894472	0.955977172	Bacteria.Firmicutes.Erysipelotrichia.Erysipelotrichales.Erysipelotrichaceae.Erysipelotrichaceae_UCG_003	CTH
185626	ENSG00000116771	rs6687474	0.279463727	0.232768968	0.426635418	0.359328668	0.424183333	-0.31522645	-0.390808925	0.309207962	0.388935424	0.261710151	0.488522284	0.334938549	0.384776403	0.200842309	0.998894472	0.955977172	Bacteria.Firmicutes.Erysipelotrichia.Erysipelotrichales.Erysipelotrichaceae.Erysipelotrichaceae_UCG_003	AGMAT
185627	ENSG00000116791	rs61790704	0.277463772	0.067170009	0.593934396	0.714643182	0.226066775	-0.841905368	-0.144878615	0.202002304	0.206413009	0.452228244	0.270403329	0.550075887	0.384138765	0.094640292	0.998894472	0.972079769	Bacteria.Firmicutes.Erysipelotrichia.Erysipelotrichales.Erysipelotrichaceae.Erysipelotrichaceae_UCG_003	CRYZ
185628	ENSG00000116830	rs6666693	0.082218817	0.05000863	0.320257595	0.410615514	-0.359687031	0.433105952	0.266602737	-0.234311425	0.203759878	0.216871731	0.266180506	0.282933255	0.220443261	0.078873676	0.998894472	0.955977172	Bacteria.Firmicutes.Erysipelotrichia.Erysipelotrichales.Erysipelotrichaceae.Erysipelotrichaceae_UCG_003	TTF2
185629	ENSG00000116833	rs2246209	0.209049292	0.192400747	0.018712962	0.013754362	-0.727527464	0.484031561	1.618170067	-1.125018107	0.573413267	0.367473841	0.670972976	0.444256348	0.339522385	0.181150374	0.998894472	0.887652175	Bacteria.Firmicutes.Erysipelotrichia.Erysipelotrichales.Erysipelotrichaceae.Erysipelotrichaceae_UCG_003	NR5A2
185630	ENSG00000116857	rs1010502	0.712167076	0.576273955	0.100790925	0.10624425	-0.088870058	0.136446033	-0.492605616	0.473732707	0.239823682	0.242930128	0.295916661	0.28920581	0.572341985	0.352121475	0.998894472	0.955977172	Bacteria.Firmicutes.Erysipelotrichia.Erysipelotrichales.Erysipelotrichaceae.Erysipelotrichaceae_UCG_003	TMEM9
185631	ENSG00000116874	rs2247883	0.08951891	0.003294535	0.415449957	0.856889169	0.370926724	-0.597498251	0.217873238	-0.043254999	0.215194285	0.195799622	0.265834799	0.238907646	0.229240099	0.013991511	0.998894472	0.973498945	Bacteria.Firmicutes.Erysipelotrichia.Erysipelotrichales.Erysipelotrichaceae.Erysipelotrichaceae_UCG_003	WARS2
185632	ENSG00000116903	rs2064766	0.058806625	0.136810929	0.022463421	0.06565867	-0.729795141	0.453745605	1.049988662	-0.648346071	0.379421771	0.301213226	0.449054301	0.346275406	0.187583121	0.146776769	0.998894472	0.955977172	Bacteria.Firmicutes.Erysipelotrichia.Erysipelotrichales.Erysipelotrichaceae.Erysipelotrichaceae_UCG_003	EXOC8
185633	ENSG00000116983	rs784190	0.131715395	0.236464019	0.308684918	0.203137977	-0.312323444	0.281827664	-0.285202489	0.380313895	0.204589368	0.235856837	0.27796945	0.295821902	0.275335837	0.202764486	0.998894472	0.955977172	Bacteria.Firmicutes.Erysipelotrichia.Erysipelotrichales.Erysipelotrichaceae.Erysipelotrichaceae_UCG_003	HPCAL4
185634	ENSG00000116984	rs10925242	0.026938378	0.51833671	0.098004513	0.859854996	-0.476773863	0.162525897	0.451532	0.0526536	0.210618449	0.250252007	0.268970847	0.297040806	0.12958904	0.327596984	0.998894472	0.973498945	Bacteria.Firmicutes.Erysipelotrichia.Erysipelotrichales.Erysipelotrichaceae.Erysipelotrichaceae_UCG_003	MTR
185635	ENSG00000116985	rs804394	0.006234763	0.003137327	0.745459351	0.683280598	1.120590025	-0.804188433	-0.156983964	0.130556813	0.396364298	0.262090295	0.481521884	0.318565859	0.059985569	0.013502596	0.998894472	0.972079769	Bacteria.Firmicutes.Erysipelotrichia.Erysipelotrichales.Erysipelotrichaceae.Erysipelotrichaceae_UCG_003	BMP8B
185636	ENSG00000117054	rs12126481	0.036762606	0.009710254	0.502296526	0.675229661	-0.51517433	0.764916993	0.195565407	-0.139951589	0.241601304	0.287065125	0.289880748	0.332519812	0.147966001	0.028044717	0.998894472	0.972079769	Bacteria.Firmicutes.Erysipelotrichia.Erysipelotrichales.Erysipelotrichaceae.Erysipelotrichaceae_UCG_003	ACADM
185637	ENSG00000117118	rs6586496	0.10870126	0.129684388	0.563431077	0.741315585	1.237302839	-0.634450936	-0.505815393	0.158504915	0.760756914	0.413374654	0.871000407	0.478110563	0.249653839	0.141670581	0.998894472	0.972079769	Bacteria.Firmicutes.Erysipelotrichia.Erysipelotrichales.Erysipelotrichaceae.Erysipelotrichaceae_UCG_003	SDHB
185638	ENSG00000117151	rs41284599	0.495737401	0.403281591	0.465992635	0.591989891	-0.150346743	-0.278899688	0.194119912	0.245913504	0.219462797	0.331522585	0.264709437	0.456563268	0.493017091	0.280475443	0.998894472	0.97042815	Bacteria.Firmicutes.Erysipelotrichia.Erysipelotrichales.Erysipelotrichaceae.Erysipelotrichaceae_UCG_003	CTBS
185639	ENSG00000117174	rs6689168	0.007096964	0.011990802	0.236382733	0.579759769	-0.636716549	0.558140248	0.35314644	-0.156067535	0.229013231	0.215915745	0.295490511	0.280429774	0.064658564	0.031817818	0.998894472	0.97042815	Bacteria.Firmicutes.Erysipelotrichia.Erysipelotrichales.Erysipelotrichaceae.Erysipelotrichaceae_UCG_003	ZNHIT6
185640	ENSG00000117215	rs7515774	0.129514371	0.200810529	0.178034095	0.211814152	-0.328431683	0.34186005	0.385888148	-0.400395968	0.213892145	0.264525317	0.283413767	0.317521137	0.273102535	0.185270331	0.998894472	0.955977172	Bacteria.Firmicutes.Erysipelotrichia.Erysipelotrichales.Erysipelotrichaceae.Erysipelotrichaceae_UCG_003	PLA2G2D
185641	ENSG00000117226	rs2390677	1.10894562408522e-06	2.64629998573295e-09	0.05297442	0.098888174	0.895109453	-1.325969788	-0.414840879	0.406424519	0.166518178	0.19227863	0.210463007	0.242750944	0.000188237	5.28210968944407e-07	0.998894472	0.955977172	Bacteria.Firmicutes.Erysipelotrichia.Erysipelotrichales.Erysipelotrichaceae.Erysipelotrichaceae_UCG_003	GBP3
185642	ENSG00000117245	rs592060	0.001181583	0.000969194	0.089614256	0.106910963	1.549804248	-0.966861925	-1.053620732	0.596023051	0.456771515	0.279714285	0.611447232	0.364569535	0.023399512	0.006262917	0.998894472	0.955977172	Bacteria.Firmicutes.Erysipelotrichia.Erysipelotrichales.Erysipelotrichaceae.Erysipelotrichaceae_UCG_003	KIF17
185643	ENSG00000117280	rs708725	0.383271823	0.488077273	0.88951526	0.847715045	-0.211968531	0.168386593	0.044786759	0.059419175	0.241470094	0.241470094	0.321136454	0.308187253	0.443435265	0.3167622	0.998894472	0.973498945	Bacteria.Firmicutes.Erysipelotrichia.Erysipelotrichales.Erysipelotrichaceae.Erysipelotrichaceae_UCG_003	RAB29
185644	ENSG00000117281	rs1284303	0.066981376	0.065128558	0.168877535	0.258130844	0.595170725	-0.519048046	-0.556927448	0.378540624	0.319468683	0.276658848	0.40029213	0.331814588	0.1985862	0.092782747	0.998894472	0.955977172	Bacteria.Firmicutes.Erysipelotrichia.Erysipelotrichales.Erysipelotrichaceae.Erysipelotrichaceae_UCG_003	CD160
185645	ENSG00000117450	rs61788356	0.005311467	0.0007716	0.051244909	0.394311542	0.690517371	-0.742240959	-0.553284377	0.243723572	0.239383978	0.210324182	0.278581499	0.284221026	0.053941426	0.005386303	0.998894472	0.955977172	Bacteria.Firmicutes.Erysipelotrichia.Erysipelotrichales.Erysipelotrichaceae.Erysipelotrichaceae_UCG_003	PRDX1
185646	ENSG00000117479	rs10919175	0.47575452	0.044102788	0.505256795	0.956743803	0.153230778	-0.557270736	0.180100969	0.017898921	0.213619479	0.271443615	0.268823662	0.328723253	0.483987182	0.073642909	0.998894472	0.973498945	Bacteria.Firmicutes.Erysipelotrichia.Erysipelotrichales.Erysipelotrichaceae.Erysipelotrichaceae_UCG_003	SLC19A2
185647	ENSG00000117480	rs324419	0.069780731	0.095046729	0.463609517	0.596265522	1.376122745	-0.701355069	-0.632281099	0.254183593	0.746377735	0.414015876	0.85759435	0.477431318	0.20397115	0.118408469	0.998894472	0.97042815	Bacteria.Firmicutes.Erysipelotrichia.Erysipelotrichales.Erysipelotrichaceae.Erysipelotrichaceae_UCG_003	FAAH
185648	ENSG00000117505	rs6680022	0.049772552	0.01061108	0.415740057	0.231543124	0.815786576	-0.72945774	-0.391834841	0.392777068	0.408059739	0.277222002	0.478390504	0.325230455	0.174152308	0.02944491	0.998894472	0.955977172	Bacteria.Firmicutes.Erysipelotrichia.Erysipelotrichales.Erysipelotrichaceae.Erysipelotrichaceae_UCG_003	DR1
185649	ENSG00000117519	rs74101919	0.084254309	0.002894648	0.257903236	0.23669814	0.368378689	-0.85024394	-0.295109229	0.424799775	0.21009847	0.274637242	0.258556854	0.355687331	0.221731884	0.012839603	0.998894472	0.955977172	Bacteria.Firmicutes.Erysipelotrichia.Erysipelotrichales.Erysipelotrichaceae.Erysipelotrichaceae_UCG_003	CNN3
185650	ENSG00000117528	rs72729511	0.425008457	0.20417322	0.869176113	0.790943729	-0.203998297	0.356887119	0.054504594	-0.096217598	0.254104285	0.278244075	0.329617447	0.361476758	0.460766395	0.186820696	0.998894472	0.972079769	Bacteria.Firmicutes.Erysipelotrichia.Erysipelotrichales.Erysipelotrichaceae.Erysipelotrichaceae_UCG_003	ABCD3
185651	ENSG00000117595	rs34743335	0.179176059	0.046720206	0.269255056	0.061560545	0.294405833	-0.621882834	-0.306152332	0.736345289	0.216802282	0.306731152	0.274749266	0.387076143	0.316714076	0.076230415	0.998894472	0.955977172	Bacteria.Firmicutes.Erysipelotrichia.Erysipelotrichales.Erysipelotrichaceae.Erysipelotrichaceae_UCG_003	IRF6
185652	ENSG00000117597	rs592164	0.699496978	0.28742715	0.535796668	0.98449503	0.127872623	-0.316404951	0.26828362	-0.007246064	0.329814632	0.294995175	0.430983783	0.371426627	0.566371658	0.228571674	0.998894472	0.976298084	Bacteria.Firmicutes.Erysipelotrichia.Erysipelotrichales.Erysipelotrichaceae.Erysipelotrichaceae_UCG_003	UTP25
185653	ENSG00000117601	rs2227590	0.954390006	0.056745266	0.121022394	0.3501387	0.011330137	1.082691863	-0.391736895	-0.567630236	0.197334352	0.558145834	0.249344343	0.60315688	0.631061355	0.084526557	0.998894472	0.955977172	Bacteria.Firmicutes.Erysipelotrichia.Erysipelotrichales.Erysipelotrichaceae.Erysipelotrichaceae_UCG_003	SERPINC1
185654	ENSG00000117632	rs807054	0.3556043	0.352382286	0.631539961	0.641586714	-0.702630196	0.393514653	-0.448920482	0.240519554	0.755187711	0.420109253	0.931684819	0.514296254	0.428055086	0.257958808	0.998894472	0.972079769	Bacteria.Firmicutes.Erysipelotrichia.Erysipelotrichales.Erysipelotrichaceae.Erysipelotrichaceae_UCG_003	STMN1
185655	ENSG00000117697	rs3738798	0.050274505	0.002403271	0.52694364	0.085725221	-0.457182071	1.121653958	0.186598861	-0.720386604	0.229200837	0.355076411	0.293347499	0.412848165	0.174924592	0.011127095	0.998894472	0.955977172	Bacteria.Firmicutes.Erysipelotrichia.Erysipelotrichales.Erysipelotrichaceae.Erysipelotrichaceae_UCG_003	NSL1
185656	ENSG00000117834	rs850763	0.33032912	0.066399289	0.975022228	0.967735107	0.223518472	-0.538220126	0.008835054	0.01474357	0.227894585	0.288266382	0.28109471	0.36309563	0.415784836	0.09403867	0.998894472	0.973498945	Bacteria.Firmicutes.Erysipelotrichia.Erysipelotrichales.Erysipelotrichaceae.Erysipelotrichaceae_UCG_003	SLC5A9
185657	ENSG00000117859	rs1770791	0.658757761	0.672777388	0.285107326	0.288923399	0.108063865	-0.126561636	-0.320536566	0.402070076	0.243570534	0.298311762	0.297399292	0.376039132	0.555712991	0.387247363	0.998894472	0.955977172	Bacteria.Firmicutes.Erysipelotrichia.Erysipelotrichales.Erysipelotrichaceae.Erysipelotrichaceae_UCG_003	OSBPL9
185658	ENSG00000117906	rs2280194	0.235721367	0.205555145	0.806938009	0.734151702	-0.428127765	0.378771332	0.099305921	0.125392171	0.357719313	0.296219734	0.40470836	0.367644616	0.355214785	0.187539816	0.998894472	0.972079769	Bacteria.Firmicutes.Erysipelotrichia.Erysipelotrichales.Erysipelotrichaceae.Erysipelotrichaceae_UCG_003	RCN2
185659	ENSG00000118004	rs12618238	0.196443637	0.218326848	0.346962346	0.509998834	0.59308882	-0.345993116	-0.489540212	0.220405898	0.454422444	0.278349536	0.516739525	0.332692619	0.329451806	0.194548313	0.998894472	0.966340554	Bacteria.Firmicutes.Erysipelotrichia.Erysipelotrichales.Erysipelotrichaceae.Erysipelotrichaceae_UCG_003	COLEC11
185660	ENSG00000118094	rs2277296	0.003862789	0.000239679	0.174954897	0.368898647	0.615240656	-1.045277639	-0.344070082	0.309269683	0.205315256	0.268820772	0.250882998	0.341799797	0.044778644	0.002562898	0.998894472	0.955977172	Bacteria.Firmicutes.Erysipelotrichia.Erysipelotrichales.Erysipelotrichaceae.Erysipelotrichaceae_UCG_003	TREH
185661	ENSG00000118096	rs11216906	0.622162295	0.333567468	0.153629285	0.276798989	0.084814056	-0.471665072	0.314991442	-0.589801454	0.171288786	0.484154864	0.218185187	0.537773851	0.541098726	0.249471843	0.998894472	0.955977172	Bacteria.Firmicutes.Erysipelotrichia.Erysipelotrichales.Erysipelotrichaceae.Erysipelotrichaceae_UCG_003	IFT46
185662	ENSG00000118193	rs2808244	0.585258408	0.592831468	0.404742015	0.347572096	-0.115353155	0.218827985	0.214627787	-0.468845674	0.210323818	0.407203165	0.255922024	0.495525725	0.529571409	0.357977004	0.998894472	0.955977172	Bacteria.Firmicutes.Erysipelotrichia.Erysipelotrichales.Erysipelotrichaceae.Erysipelotrichaceae_UCG_003	KIF14
185663	ENSG00000118197	rs74621188	0.028040435	0.001684795	0.590910552	0.670357688	0.612173998	-0.748798194	0.187147944	-0.127194656	0.272437807	0.228485709	0.3464469	0.297463701	0.13169158	0.00912906	0.998894472	0.972079769	Bacteria.Firmicutes.Erysipelotrichia.Erysipelotrichales.Erysipelotrichaceae.Erysipelotrichaceae_UCG_003	DDX59
185664	ENSG00000118257	rs868196	0.710346039	0.590958504	0.953462133	0.940700634	0.094606648	-0.139562835	0.020107374	-0.023690185	0.253622403	0.258391149	0.343215161	0.31723308	0.57165011	0.357808201	0.998894472	0.973498945	Bacteria.Firmicutes.Erysipelotrichia.Erysipelotrichales.Erysipelotrichaceae.Erysipelotrichaceae_UCG_003	NRP2
185665	ENSG00000118263	rs2284928	0.036540686	0.022124407	0.348954533	0.477689543	-0.461059379	0.542859517	0.254423082	-0.204779854	0.215959017	0.231556569	0.2696788	0.286745194	0.147705102	0.047203086	0.998894472	0.957360026	Bacteria.Firmicutes.Erysipelotrichia.Erysipelotrichales.Erysipelotrichaceae.Erysipelotrichaceae_UCG_003	KLF7
185666	ENSG00000118369	rs901099	0.767863136	0.904236969	0.061362451	0.046101554	0.070949638	-0.037859978	-0.555216815	0.746935182	0.239364363	0.313459334	0.291633281	0.36733768	0.589320392	0.460624951	0.998894472	0.917864252	Bacteria.Firmicutes.Erysipelotrichia.Erysipelotrichales.Erysipelotrichaceae.Erysipelotrichaceae_UCG_003	USP35
185667	ENSG00000118508	rs3804282	0.924679989	0.738770982	0.890468774	0.771058063	0.056650645	-0.121684532	-0.102457286	0.130468184	0.59690149	0.36333445	0.741091496	0.4464904	0.625103339	0.408857684	0.998894472	0.972079769	Bacteria.Firmicutes.Erysipelotrichia.Erysipelotrichales.Erysipelotrichaceae.Erysipelotrichaceae_UCG_003	RAB32
185668	ENSG00000118514	rs7749106	0.090968891	0.050724864	0.557900987	0.484928019	0.509100496	-0.511498179	0.207212264	-0.210628379	0.296719744	0.256947831	0.351801897	0.299862953	0.230224258	0.079559981	0.998894472	0.96175447	Bacteria.Firmicutes.Erysipelotrichia.Erysipelotrichales.Erysipelotrichaceae.Erysipelotrichaceae_UCG_003	ALDH8A1
185669	ENSG00000118520	rs2781667	0.567098839	0.812719128	0.674731852	0.403528635	0.15787761	-0.096167163	0.150644921	-0.389881203	0.274443725	0.404260271	0.357344956	0.463688993	0.521596931	0.433980109	0.998894472	0.955977172	Bacteria.Firmicutes.Erysipelotrichia.Erysipelotrichales.Erysipelotrichaceae.Erysipelotrichaceae_UCG_003	ARG1
185670	ENSG00000118579	rs10019856	0.067891594	0.056804553	0.839285553	0.587985379	-0.896103804	0.591977568	-0.109737856	0.188657807	0.482641879	0.305249526	0.538931009	0.346501995	0.200643191	0.084544767	0.998894472	0.97042815	Bacteria.Firmicutes.Erysipelotrichia.Erysipelotrichales.Erysipelotrichaceae.Erysipelotrichaceae_UCG_003	MED28
185671	ENSG00000118640	rs1058588	0.726729211	0.905060525	0.509675582	0.899647451	0.121565434	0.035366399	-0.27581798	0.04686509	0.346347856	0.295366444	0.416015672	0.370181072	0.575480215	0.460624951	0.998894472	0.973498945	Bacteria.Firmicutes.Erysipelotrichia.Erysipelotrichales.Erysipelotrichaceae.Erysipelotrichaceae_UCG_003	VAMP8
185672	ENSG00000118849	rs6441224	0.115862827	0.073619857	0.840401701	0.967056797	-0.472713249	0.381382937	0.070975835	-0.010842424	0.296620355	0.209742265	0.35103982	0.261519452	0.258712705	0.100496267	0.998894472	0.973498945	Bacteria.Firmicutes.Erysipelotrichia.Erysipelotrichales.Erysipelotrichaceae.Erysipelotrichaceae_UCG_003	RARRES1
185673	ENSG00000118873	rs2808018	0.787071107	0.076515391	0.990815723	0.136750682	0.067315651	-0.466507593	0.00365312	0.487354609	0.248183539	0.259183611	0.316139573	0.323473617	0.594348269	0.102710959	0.998894472	0.955977172	Bacteria.Firmicutes.Erysipelotrichia.Erysipelotrichales.Erysipelotrichaceae.Erysipelotrichaceae_UCG_003	RAB3GAP2
185674	ENSG00000118961	rs10171934	0.01848447	0.003362766	0.533807316	0.611907038	0.560864777	-0.999296439	-0.171210564	0.191813006	0.232091649	0.328227158	0.273700682	0.376239604	0.103357464	0.014214074	0.998894472	0.97042815	Bacteria.Firmicutes.Erysipelotrichia.Erysipelotrichales.Erysipelotrichaceae.Erysipelotrichaceae_UCG_003	LDAH
185675	ENSG00000118972	rs11063122	0.523510797	0.573067757	0.853715543	0.73934196	0.449929343	-0.235499533	0.165754169	-0.17558047	0.701467645	0.415778004	0.895413742	0.52545374	0.504160249	0.350639448	0.998894472	0.972079769	Bacteria.Firmicutes.Erysipelotrichia.Erysipelotrichales.Erysipelotrichaceae.Erysipelotrichaceae_UCG_003	FGF23
185676	ENSG00000119231	rs1147243	0.821510116	0.223351723	0.392360658	0.939340963	0.064719854	-0.304712426	0.303362309	0.022799807	0.285717318	0.247853547	0.352305463	0.298453504	0.602620132	0.196877451	0.998894472	0.973498945	Bacteria.Firmicutes.Erysipelotrichia.Erysipelotrichales.Erysipelotrichaceae.Erysipelotrichaceae_UCG_003	SENP5
185677	ENSG00000119242	rs3762103	0.617407402	0.992615749	0.109117744	0.196592661	0.119126686	0.002621998	-0.507715741	0.446180312	0.237333603	0.282221031	0.312544532	0.341977023	0.540609932	0.48429304	0.998894472	0.955977172	Bacteria.Firmicutes.Erysipelotrichia.Erysipelotrichales.Erysipelotrichaceae.Erysipelotrichaceae_UCG_003	CCDC92
185678	ENSG00000119321	rs4978536	0.017865989	0.003429957	0.091428943	0.043831286	-0.496094694	0.737226966	0.449957516	-0.622402708	0.204147791	0.242691659	0.262630721	0.302767447	0.101400954	0.014396461	0.998894472	0.917864252	Bacteria.Firmicutes.Erysipelotrichia.Erysipelotrichales.Erysipelotrichaceae.Erysipelotrichaceae_UCG_003	FKBP15
185679	ENSG00000119326	rs1333344	0.518508491	0.344826965	0.888982407	0.877832922	0.160539503	-0.25158527	-0.042769952	0.05021715	0.247295291	0.26438237	0.305193554	0.325402057	0.501915372	0.254711468	0.998894472	0.973498945	Bacteria.Firmicutes.Erysipelotrichia.Erysipelotrichales.Erysipelotrichaceae.Erysipelotrichaceae_UCG_003	CTNNAL1
185680	ENSG00000119383	rs4713	0.142804293	0.113540224	0.515483106	0.501390323	-0.409248129	0.289717864	-0.24796776	0.169629863	0.275887479	0.180610751	0.379213631	0.250903188	0.284719276	0.130916126	0.998894472	0.966340554	Bacteria.Firmicutes.Erysipelotrichia.Erysipelotrichales.Erysipelotrichaceae.Erysipelotrichaceae_UCG_003	PTPA
185681	ENSG00000119401	rs10983307	0.298274194	0.144121257	0.940370975	0.54547434	-0.238443003	0.359431099	0.02109995	0.205933987	0.227405311	0.243115973	0.280982462	0.338849464	0.396434955	0.151080252	0.998894472	0.968686628	Bacteria.Firmicutes.Erysipelotrichia.Erysipelotrichales.Erysipelotrichaceae.Erysipelotrichaceae_UCG_003	TRIM32
185682	ENSG00000119403	rs1468671	0.420959632	0.315200506	0.268398951	0.183898532	-0.293063421	0.237665804	-0.497939089	0.41488195	0.361856727	0.23480365	0.446057841	0.308890174	0.458889091	0.241508565	0.998894472	0.955977172	Bacteria.Firmicutes.Erysipelotrichia.Erysipelotrichales.Erysipelotrichaceae.Erysipelotrichaceae_UCG_003	PHF19
185683	ENSG00000119408	rs56073786	0.882713673	0.696788296	0.333733398	0.625571684	-0.031631977	-0.201917441	0.265376573	-0.282939053	0.213569387	0.515896868	0.272497999	0.577071743	0.615380733	0.395117736	0.998894472	0.97042815	Bacteria.Firmicutes.Erysipelotrichia.Erysipelotrichales.Erysipelotrichaceae.Erysipelotrichaceae_UCG_003	NEK6
185684	ENSG00000119411	rs10759642	0.082885821	0.102473319	0.997527121	0.806428791	0.446742738	-0.449439942	0.000977479	-0.078893124	0.253639782	0.271345412	0.314176387	0.320655398	0.221158267	0.123713963	0.999832618	0.972079769	Bacteria.Firmicutes.Erysipelotrichia.Erysipelotrichales.Erysipelotrichaceae.Erysipelotrichaceae_UCG_003	BSPRY
185685	ENSG00000119414	rs458046	0.791308694	0.927510413	0.520530031	0.558318817	-0.095138588	-0.02788862	0.273406393	-0.218005724	0.358063316	0.305357422	0.423205709	0.370520997	0.595770544	0.467121794	0.998894472	0.969663367	Bacteria.Firmicutes.Erysipelotrichia.Erysipelotrichales.Erysipelotrichaceae.Erysipelotrichaceae_UCG_003	PPP6C
185686	ENSG00000119471	rs10981412	0.618917527	0.569763132	0.563396214	0.828101643	0.098565444	-0.198189228	0.14969759	-0.083200016	0.197217575	0.346906182	0.257752101	0.381627948	0.540996935	0.349808914	0.998894472	0.973498945	Bacteria.Firmicutes.Erysipelotrichia.Erysipelotrichales.Erysipelotrichaceae.Erysipelotrichaceae_UCG_003	HSDL2
185687	ENSG00000119509	rs7864494	0.008284624	0.027238342	0.773474766	0.292413707	-0.579003916	0.397693886	-0.085412294	0.23776155	0.212590351	0.176041535	0.295508919	0.223997049	0.068620435	0.053949104	0.998894472	0.955977172	Bacteria.Firmicutes.Erysipelotrichia.Erysipelotrichales.Erysipelotrichaceae.Erysipelotrichaceae_UCG_003	INVS
185688	ENSG00000119537	rs402348	0.000737953	0.00087428	0.00090464	0.00283909	-0.690627035	1.015910388	0.866949804	-1.120704414	0.194921772	0.291137618	0.24922438	0.361228365	0.018267591	0.005838604	0.998894472	0.855546881	Bacteria.Firmicutes.Erysipelotrichia.Erysipelotrichales.Erysipelotrichaceae.Erysipelotrichaceae_UCG_003	KDSR
185689	ENSG00000119541	rs9807674	0.437926082	0.093347675	0.738759745	0.201450078	0.203788393	-1.019921982	-0.110248271	0.971971526	0.261097667	0.598900895	0.329172528	0.753176486	0.467515305	0.116372503	0.998894472	0.955977172	Bacteria.Firmicutes.Erysipelotrichia.Erysipelotrichales.Erysipelotrichaceae.Erysipelotrichaceae_UCG_003	VPS4B
185690	ENSG00000119599	rs12587742	0.001067289	0.000801944	0.047742744	0.109491788	-0.749478833	1.242583819	0.552788291	-0.668867025	0.218780044	0.353324053	0.273954556	0.412190971	0.022786165	0.005540916	0.998894472	0.955977172	Bacteria.Firmicutes.Erysipelotrichia.Erysipelotrichales.Erysipelotrichaceae.Erysipelotrichaceae_UCG_003	DCAF4
185691	ENSG00000119632	rs2273514	0.045593994	0.000460893	0.382816217	0.477609703	0.460733978	-1.133226313	-0.230454483	0.268371136	0.226040018	0.307127905	0.262276126	0.37572117	0.167725422	0.003931473	0.998894472	0.957360026	Bacteria.Firmicutes.Erysipelotrichia.Erysipelotrichales.Erysipelotrichaceae.Erysipelotrichaceae_UCG_003	IFI27L2
185692	ENSG00000119650	rs741513	0.438761792	0.444134136	0.891393012	0.899407593	-0.395800714	0.243362695	0.084689653	-0.048533558	0.508038186	0.316086635	0.61782177	0.382440994	0.467571158	0.298599139	0.998894472	0.973498945	Bacteria.Firmicutes.Erysipelotrichia.Erysipelotrichales.Erysipelotrichaceae.Erysipelotrichaceae_UCG_003	IFT43
185693	ENSG00000119669	rs158100	0.187679508	0.136741218	0.755035162	0.800541544	0.748644102	-0.553582125	-0.200931514	0.107239859	0.562261501	0.367422028	0.641282921	0.422732534	0.322724985	0.146776769	0.998894472	0.972079769	Bacteria.Firmicutes.Erysipelotrichia.Erysipelotrichales.Erysipelotrichaceae.Erysipelotrichaceae_UCG_003	IRF2BPL
185694	ENSG00000119673	rs11626972	0.71975925	0.397057178	0.094616757	0.037468206	0.088547695	-0.187863655	0.509985548	-0.57613394	0.245731945	0.220363331	0.300648606	0.271232296	0.573766138	0.277489131	0.998894472	0.894728472	Bacteria.Firmicutes.Erysipelotrichia.Erysipelotrichales.Erysipelotrichaceae.Erysipelotrichaceae_UCG_003	ACOT2
185695	ENSG00000119684	rs175080	0.839577564	0.223303096	0.492332953	0.840588066	0.047160714	-0.264134914	0.217527165	0.054986088	0.232037422	0.214824909	0.31502465	0.272278402	0.607026678	0.196877451	0.998894472	0.973498945	Bacteria.Firmicutes.Erysipelotrichia.Erysipelotrichales.Erysipelotrichaceae.Erysipelotrichaceae_UCG_003	MLH3
185696	ENSG00000119699	rs909207	0.325863811	0.100413143	0.29589009	0.211558056	0.216202316	-0.722330294	-0.282923958	0.680144467	0.218394634	0.433424684	0.268487626	0.539060742	0.411690753	0.122046964	0.998894472	0.955977172	Bacteria.Firmicutes.Erysipelotrichia.Erysipelotrichales.Erysipelotrichaceae.Erysipelotrichaceae_UCG_003	TGFB3
185697	ENSG00000119711	rs4899493	0.627589914	0.183759921	0.302672587	0.534658327	0.093950275	0.567363536	-0.255927866	-0.311434341	0.192744134	0.42228124	0.246330724	0.498905821	0.542926539	0.176625069	0.998894472	0.968686628	Bacteria.Firmicutes.Erysipelotrichia.Erysipelotrichales.Erysipelotrichaceae.Erysipelotrichaceae_UCG_003	ALDH6A1
185698	ENSG00000119718	rs175047	0.363496094	0.93007372	0.893831282	0.369224409	0.22145219	-0.019737951	-0.044016947	-0.256768164	0.241984887	0.224058472	0.328530345	0.283970337	0.43234261	0.468073212	0.998894472	0.955977172	Bacteria.Firmicutes.Erysipelotrichia.Erysipelotrichales.Erysipelotrichaceae.Erysipelotrichaceae_UCG_003	EIF2B2
185699	ENSG00000119723	rs4903160	0.437040251	0.005783453	0.308847956	0.636316369	-0.177222669	0.847697841	-0.294457485	-0.176476839	0.226620632	0.29700375	0.28708724	0.371460901	0.466955324	0.020820806	0.998894472	0.972079769	Bacteria.Firmicutes.Erysipelotrichia.Erysipelotrichales.Erysipelotrichaceae.Erysipelotrichaceae_UCG_003	COQ6
185700	ENSG00000119782	rs111936821	0.240725518	0.106590477	0.457627101	0.716749424	0.262106004	-0.591559178	-0.196882253	0.158043177	0.221373651	0.361501659	0.263487348	0.433719609	0.357988742	0.126641914	0.998894472	0.972079769	Bacteria.Firmicutes.Erysipelotrichia.Erysipelotrichales.Erysipelotrichaceae.Erysipelotrichaceae_UCG_003	FKBP1B
185701	ENSG00000119862	rs10496118	0.541624194	0.712784834	0.233318475	0.245861978	0.333589329	-0.117430276	-0.752954337	0.436967049	0.543663425	0.317610042	0.625868216	0.37314774	0.511780627	0.40002177	0.998894472	0.955977172	Bacteria.Firmicutes.Erysipelotrichia.Erysipelotrichales.Erysipelotrichaceae.Erysipelotrichaceae_UCG_003	LGALSL
185702	ENSG00000119865	rs1530392	0.404677154	0.376011831	0.95275917	0.884652447	-0.213647905	0.264846755	-0.018735913	-0.051001791	0.254718257	0.297119086	0.315041114	0.350179055	0.451711256	0.268633019	0.998894472	0.973498945	Bacteria.Firmicutes.Erysipelotrichia.Erysipelotrichales.Erysipelotrichaceae.Erysipelotrichaceae_UCG_003	CNRIP1
185703	ENSG00000119899	rs598121	0.027733204	0.021443967	0.583272911	0.592133796	2.198727866	-1.208900913	-0.598123115	0.312047906	0.976514028	0.512890295	1.084801229	0.579574118	0.131286508	0.046412813	0.998894472	0.97042815	Bacteria.Firmicutes.Erysipelotrichia.Erysipelotrichales.Erysipelotrichaceae.Erysipelotrichaceae_UCG_003	SLC17A5
185704	ENSG00000119927	rs7096937	0.848449004	0.761022912	0.331064051	0.354132703	0.09416228	-0.09610863	0.582395474	-0.355790101	0.490783197	0.314677849	0.594707553	0.381228101	0.607026678	0.415955353	0.998894472	0.955977172	Bacteria.Firmicutes.Erysipelotrichia.Erysipelotrichales.Erysipelotrichaceae.Erysipelotrichaceae_UCG_003	GPAM
185705	ENSG00000119943	rs3750601	0.000457259	2.28646881696383e-08	0.383200887	0.128904593	-0.61951198	1.090540279	0.175758642	-0.330389158	0.167789732	0.171413428	0.20019052	0.214818468	0.012936207	2.28193688504882e-06	0.998894472	0.955977172	Bacteria.Firmicutes.Erysipelotrichia.Erysipelotrichales.Erysipelotrichaceae.Erysipelotrichaceae_UCG_003	PYROXD2
185706	ENSG00000119969	rs12783717	0.742119649	0.329860579	0.577043506	0.219754622	0.069951007	-0.396137462	-0.146462501	0.558948587	0.211681449	0.403499165	0.261291844	0.451082965	0.580701455	0.248145809	0.998894472	0.955977172	Bacteria.Firmicutes.Erysipelotrichia.Erysipelotrichales.Erysipelotrichaceae.Erysipelotrichaceae_UCG_003	HELLS
185707	ENSG00000119977	rs7476667	0.223076139	0.056437925	0.154162431	0.069949447	-0.331839887	0.5600326	0.519914572	-0.671713423	0.269756549	0.288337206	0.360603447	0.364547576	0.346259505	0.084225257	0.998894472	0.955977172	Bacteria.Firmicutes.Erysipelotrichia.Erysipelotrichales.Erysipelotrichaceae.Erysipelotrichaceae_UCG_003	TCTN3
185708	ENSG00000119979	rs4751697	0.009093439	0.002066592	0.594985947	0.595172318	-0.977853229	0.785874943	0.240042397	-0.16954351	0.363638923	0.244859133	0.449300817	0.317505114	0.072329008	0.01022725	0.998894472	0.97042815	Bacteria.Firmicutes.Erysipelotrichia.Erysipelotrichales.Erysipelotrichaceae.Erysipelotrichaceae_UCG_003	DENND10
185709	ENSG00000120029	rs7086516	0.095669871	0.044015399	0.443364437	0.577151672	0.393100514	-0.647771704	-0.219568077	0.217316692	0.232497085	0.315391743	0.284698072	0.387807436	0.236578664	0.073642909	0.998894472	0.97042815	Bacteria.Firmicutes.Erysipelotrichia.Erysipelotrichales.Erysipelotrichaceae.Erysipelotrichaceae_UCG_003	ARMH3
185710	ENSG00000120149	rs560568264	0.084575787	0.020105741	0.101942625	0.120813519	-0.463474104	0.737476733	0.528034411	-0.629349724	0.264614562	0.309476472	0.318293034	0.400357968	0.222331702	0.044154771	0.998894472	0.955977172	Bacteria.Firmicutes.Erysipelotrichia.Erysipelotrichales.Erysipelotrichaceae.Erysipelotrichaceae_UCG_003	MSX2
185711	ENSG00000120253	rs11155676	0.878668788	0.295175401	0.326872219	0.664398631	0.042428623	-0.286306654	0.330131576	-0.142195702	0.276842519	0.27129252	0.334180206	0.326258482	0.61468615	0.232775513	0.998894472	0.972079769	Bacteria.Firmicutes.Erysipelotrichia.Erysipelotrichales.Erysipelotrichaceae.Erysipelotrichaceae_UCG_003	NUP43
185712	ENSG00000120256	rs1889471	0.678151744	0.489961525	0.59791195	0.374158757	-0.122341423	0.19614762	0.184722398	-0.300736839	0.293480758	0.282506931	0.348527254	0.336067881	0.560538921	0.317068696	0.998894472	0.955977172	Bacteria.Firmicutes.Erysipelotrichia.Erysipelotrichales.Erysipelotrichaceae.Erysipelotrichaceae_UCG_003	LRP11
185713	ENSG00000120265	rs4552	0.747846427	0.685969056	0.968065501	0.818817672	-0.097407014	0.113489579	-0.014877477	-0.078012838	0.301711444	0.279430208	0.370186219	0.339193144	0.58287949	0.392076664	0.998894472	0.972335153	Bacteria.Firmicutes.Erysipelotrichia.Erysipelotrichales.Erysipelotrichaceae.Erysipelotrichaceae_UCG_003	PCMT1
185714	ENSG00000120279	rs1282451	0.186839085	0.206701841	0.589421095	0.601018368	-0.875228967	0.482224893	0.433958934	-0.242421885	0.656063444	0.378092439	0.800121856	0.461309718	0.321978773	0.188299117	0.998894472	0.97042815	Bacteria.Firmicutes.Erysipelotrichia.Erysipelotrichales.Erysipelotrichaceae.Erysipelotrichaceae_UCG_003	MYCT1
185715	ENSG00000120332	rs61827441	0.788471437	0.562051012	0.922922372	0.893119341	0.058839985	-0.266774667	0.026548953	0.073603355	0.218407192	0.457754258	0.273335424	0.54567344	0.594920842	0.347209966	0.998894472	0.973498945	Bacteria.Firmicutes.Erysipelotrichia.Erysipelotrichales.Erysipelotrichaceae.Erysipelotrichaceae_UCG_003	TNN
185716	ENSG00000120333	rs74128535	0.357460408	0.453448066	0.406842929	0.463555023	-0.214553858	0.213769222	0.238142411	-0.277550865	0.231500338	0.283435378	0.285241189	0.376409987	0.428929082	0.303023188	0.998894472	0.955977172	Bacteria.Firmicutes.Erysipelotrichia.Erysipelotrichales.Erysipelotrichaceae.Erysipelotrichaceae_UCG_003	MRPS14
185717	ENSG00000120337	rs10798254	0.925174842	0.717751682	0.441129408	0.693136667	-0.077394277	0.166796172	-0.743282657	0.212921881	0.820876972	0.459440794	0.959031048	0.537191267	0.625103339	0.400930439	0.998894472	0.972079769	Bacteria.Firmicutes.Erysipelotrichia.Erysipelotrichales.Erysipelotrichaceae.Erysipelotrichaceae_UCG_003	TNFSF18
185718	ENSG00000120437	rs3465	0.135513499	0.010281195	0.862277107	0.532778184	-0.382361268	0.553698327	-0.053404786	-0.169012253	0.252971796	0.209480549	0.30663329	0.269506038	0.278931346	0.029040049	0.998894472	0.968686628	Bacteria.Firmicutes.Erysipelotrichia.Erysipelotrichales.Erysipelotrichaceae.Erysipelotrichaceae_UCG_003	ACAT2
185719	ENSG00000120438	rs3465	0.081619043	0.031831593	0.416225074	0.386469638	-0.457249944	0.469616501	0.25638274	-0.240126805	0.258508736	0.214065571	0.31334475	0.275404873	0.219869474	0.059791058	0.998894472	0.955977172	Bacteria.Firmicutes.Erysipelotrichia.Erysipelotrichales.Erysipelotrichaceae.Erysipelotrichaceae_UCG_003	TCP1
185720	ENSG00000120451	rs3751033	0.458059024	0.694675235	0.023210551	0.042353502	-0.228108435	0.10679691	0.949005754	-0.707237025	0.305571943	0.270875257	0.408190286	0.341529184	0.475506996	0.394537472	0.998894472	0.917864252	Bacteria.Firmicutes.Erysipelotrichia.Erysipelotrichales.Erysipelotrichaceae.Erysipelotrichaceae_UCG_003	SNX19
185721	ENSG00000120519	rs3914628	0.510690098	0.803016598	0.042342888	0.101478523	-0.136490021	-0.076381637	0.553635843	-0.662465265	0.206363596	0.304957479	0.267340016	0.398773861	0.500047703	0.430795591	0.998894472	0.955977172	Bacteria.Firmicutes.Erysipelotrichia.Erysipelotrichales.Erysipelotrichaceae.Erysipelotrichaceae_UCG_003	SLC10A7
185722	ENSG00000120539	rs370985244	0.000119069	0.000128199	0.094887924	0.231036326	-1.279512512	0.917292062	0.622469377	-0.321110856	0.312442354	0.225179337	0.367268625	0.265596934	0.005144692	0.001642759	0.998894472	0.955977172	Bacteria.Firmicutes.Erysipelotrichia.Erysipelotrichales.Erysipelotrichaceae.Erysipelotrichaceae_UCG_003	MASTL
185723	ENSG00000120645	rs56204927	0.018205947	0.00223747	0.194203898	0.070564375	0.972760423	-0.923162111	-0.63135103	0.635064605	0.401535853	0.290035417	0.481288146	0.345433297	0.1027673	0.010577534	0.998894472	0.955977172	Bacteria.Firmicutes.Erysipelotrichia.Erysipelotrichales.Erysipelotrichaceae.Erysipelotrichaceae_UCG_003	IQSEC3
185724	ENSG00000120675	rs11618553	0.016737484	0.000163498	0.506578052	0.020635347	0.348119353	-0.718789578	0.119390624	-0.549591669	0.141751274	0.179601699	0.178761973	0.231647488	0.100289492	0.001912236	0.998894472	0.894728472	Bacteria.Firmicutes.Erysipelotrichia.Erysipelotrichales.Erysipelotrichaceae.Erysipelotrichaceae_UCG_003	DNAJC15
185725	ENSG00000120699	rs9576155	0.994038001	0.633169841	0.801180462	0.989406077	-0.001962421	-0.140997754	0.082724606	-0.004783901	0.26161694	0.294032057	0.327166001	0.358907097	0.641761677	0.372201159	0.998894472	0.977927855	Bacteria.Firmicutes.Erysipelotrichia.Erysipelotrichales.Erysipelotrichaceae.Erysipelotrichaceae_UCG_003	EXOSC8
185726	ENSG00000120756	rs2140434	0.261050234	0.322012271	0.249599583	0.443766471	0.235213451	-0.506473339	-0.302037893	0.467350371	0.207459094	0.507522181	0.259993204	0.60651662	0.372553338	0.244880992	0.998894472	0.955977172	Bacteria.Firmicutes.Erysipelotrichia.Erysipelotrichales.Erysipelotrichaceae.Erysipelotrichaceae_UCG_003	PLS1
185727	ENSG00000120784	rs7259272	0.071141759	0.375599174	0.329626299	0.982351526	-0.43182887	0.242482909	0.284333112	-0.007001987	0.235380225	0.271793673	0.289475779	0.315317204	0.205412194	0.268499197	0.998894472	0.976298084	Bacteria.Firmicutes.Erysipelotrichia.Erysipelotrichales.Erysipelotrichaceae.Erysipelotrichaceae_UCG_003	ZFP30
185728	ENSG00000120802	rs142883114	0.568976734	0.48919817	0.267663229	0.720134672	-0.122968314	-0.233692436	0.292277366	-0.172923402	0.214802095	0.335988519	0.261418369	0.480558784	0.522259361	0.317036704	0.998894472	0.972079769	Bacteria.Firmicutes.Erysipelotrichia.Erysipelotrichales.Erysipelotrichaceae.Erysipelotrichaceae_UCG_003	TMPO
185729	ENSG00000120832	rs10861681	0.373739413	0.342528329	0.730263027	0.676279899	0.1767729	-0.260041986	-0.084992198	0.135208834	0.197366098	0.271961615	0.245455231	0.322357997	0.438374934	0.253430374	0.998894472	0.972079769	Bacteria.Firmicutes.Erysipelotrichia.Erysipelotrichales.Erysipelotrichaceae.Erysipelotrichaceae_UCG_003	MTERF2
185730	ENSG00000120833	rs11107010	0.866062744	0.209175812	0.540344256	0.857370656	-0.034207927	0.512314691	-0.153750349	0.091255073	0.202018975	0.403903203	0.249779236	0.505743918	0.61250967	0.189425177	0.998894472	0.973498945	Bacteria.Firmicutes.Erysipelotrichia.Erysipelotrichales.Erysipelotrichaceae.Erysipelotrichaceae_UCG_003	SOCS2
185731	ENSG00000120860	rs77121786	0.125149872	0.044251058	0.492011837	0.948422904	0.378471556	-0.738299483	-0.201762098	0.028369907	0.243618707	0.35988138	0.291976082	0.43687878	0.266974017	0.073642909	0.998894472	0.973498945	Bacteria.Firmicutes.Erysipelotrichia.Erysipelotrichales.Erysipelotrichaceae.Erysipelotrichaceae_UCG_003	WASHC3
185732	ENSG00000120899	rs748283	0.362945075	0.24154172	0.815966781	0.751181119	0.361960232	-0.333172317	-0.110566503	0.112136384	0.395063775	0.281889744	0.473150748	0.352156044	0.43229709	0.205743643	0.998894472	0.972079769	Bacteria.Firmicutes.Erysipelotrichia.Erysipelotrichales.Erysipelotrichaceae.Erysipelotrichaceae_UCG_003	PTK2B
185733	ENSG00000120907	rs201382270	0.410137273	0.146136339	0.935562292	0.880786462	0.192794957	-0.370339814	-0.023214066	-0.050459386	0.232562733	0.25177354	0.286020385	0.335137305	0.453592872	0.152364502	0.998894472	0.973498945	Bacteria.Firmicutes.Erysipelotrichia.Erysipelotrichales.Erysipelotrichaceae.Erysipelotrichaceae_UCG_003	ADRA1A
185734	ENSG00000120910	rs7430	0.410181764	0.058950186	0.897861424	0.332896687	0.254072741	-0.555511758	-0.048284571	0.338191681	0.306509556	0.288979981	0.374687578	0.346662224	0.453592872	0.08708883	0.998894472	0.955977172	Bacteria.Firmicutes.Erysipelotrichia.Erysipelotrichales.Erysipelotrichaceae.Erysipelotrichaceae_UCG_003	PPP3CC
185735	ENSG00000120915	rs1042032	0.380193905	0.013326897	0.527360042	0.769241514	-0.191888078	0.676813507	-0.172841076	0.100835774	0.21717778	0.265987372	0.271994089	0.342285204	0.440732487	0.033945924	0.998894472	0.972079769	Bacteria.Firmicutes.Erysipelotrichia.Erysipelotrichales.Erysipelotrichaceae.Erysipelotrichaceae_UCG_003	EPHX2
185736	ENSG00000121073	rs4794060	0.48085756	0.710411735	0.857830952	0.587075021	0.209219953	-0.108139078	-0.064489497	-0.191336299	0.295090098	0.289969218	0.358576631	0.350564237	0.486885829	0.399438677	0.998894472	0.97042815	Bacteria.Firmicutes.Erysipelotrichia.Erysipelotrichales.Erysipelotrichaceae.Erysipelotrichaceae_UCG_003	SLC35B1
185737	ENSG00000121101	rs302874	0.418600825	0.397134122	0.609112416	0.676608326	-0.282352205	0.206930863	-0.233938685	0.128670759	0.346857885	0.242768876	0.455283143	0.307100986	0.457399568	0.277489131	0.998894472	0.972079769	Bacteria.Firmicutes.Erysipelotrichia.Erysipelotrichales.Erysipelotrichaceae.Erysipelotrichaceae_UCG_003	TEX14
185738	ENSG00000121270	rs60431412	0.72047368	0.001413377	0.570144045	0.511797436	-0.069526238	1.053531192	-0.136112743	-0.270137124	0.19346014	0.315919085	0.238484804	0.409504569	0.573816397	0.008047159	0.998894472	0.966340554	Bacteria.Firmicutes.Erysipelotrichia.Erysipelotrichales.Erysipelotrichaceae.Erysipelotrichaceae_UCG_003	ABCC11
185739	ENSG00000121350	rs9669340	0.121733046	0.175256292	0.642941651	0.788854857	0.458845248	-0.374578109	-0.182944743	0.093486173	0.292627833	0.273321902	0.392784515	0.347655643	0.262990564	0.171199598	0.998894472	0.972079769	Bacteria.Firmicutes.Erysipelotrichia.Erysipelotrichales.Erysipelotrichaceae.Erysipelotrichaceae_UCG_003	PYROXD1
185740	ENSG00000121454	rs7528949	0.237759158	0.185917767	0.823281997	0.854484032	-0.466198292	0.447885286	-0.103012139	0.069715003	0.391244224	0.335019446	0.459404747	0.37861659	0.356054617	0.178158322	0.998894472	0.973498945	Bacteria.Firmicutes.Erysipelotrichia.Erysipelotrichales.Erysipelotrichaceae.Erysipelotrichaceae_UCG_003	LHX4
185741	ENSG00000121481	rs234117	0.345111265	0.172382201	0.267116167	0.129655474	0.343855937	-0.412103674	-0.499115011	0.561635206	0.361560951	0.298673313	0.445902787	0.365903699	0.42384	0.169683808	0.998894472	0.955977172	Bacteria.Firmicutes.Erysipelotrichia.Erysipelotrichales.Erysipelotrichaceae.Erysipelotrichaceae_UCG_003	RNF2
185742	ENSG00000121578	rs10934486	0.472220781	0.384496206	0.791031574	0.832269522	-0.141339453	0.342283905	0.066832304	0.10037809	0.195466886	0.390933772	0.25118822	0.472045896	0.482334347	0.272044662	0.998894472	0.973498945	Bacteria.Firmicutes.Erysipelotrichia.Erysipelotrichales.Erysipelotrichaceae.Erysipelotrichaceae_UCG_003	B4GALT4
185743	ENSG00000121716	rs705866	0.000554622	3.8948452735657e-08	0.20483495	0.358640999	-0.497539139	1.321743428	0.215349338	-0.2541962	0.136969987	0.212192992	0.168144029	0.274952695	0.014809175	3.33182180013643e-06	0.998894472	0.955977172	Bacteria.Firmicutes.Erysipelotrichia.Erysipelotrichales.Erysipelotrichaceae.Erysipelotrichaceae_UCG_003	PILRB
185744	ENSG00000121766	rs11436	0.140572843	0.090888847	0.334805489	0.223725657	-0.649707937	0.523074937	0.514154768	-0.453237883	0.435501124	0.304787296	0.529132986	0.36896567	0.283102169	0.114628177	0.998894472	0.955977172	Bacteria.Firmicutes.Erysipelotrichia.Erysipelotrichales.Erysipelotrichaceae.Erysipelotrichaceae_UCG_003	ZCCHC17
185745	ENSG00000121864	rs1061751	0.728712577	0.836769798	0.420992137	0.629982241	-0.099831859	-0.081124156	0.277909314	-0.213136208	0.286595373	0.392178997	0.343169501	0.440324935	0.576198586	0.440950507	0.998894472	0.97042815	Bacteria.Firmicutes.Erysipelotrichia.Erysipelotrichales.Erysipelotrichaceae.Erysipelotrichaceae_UCG_003	ZNF639
185746	ENSG00000121898	rs3862127	0.238461844	0.044285922	0.559441031	0.043360103	0.311756724	-0.607103873	-0.192837151	0.785011502	0.262029574	0.295980715	0.328684044	0.380986082	0.356630742	0.073642909	0.998894472	0.917864252	Bacteria.Firmicutes.Erysipelotrichia.Erysipelotrichales.Erysipelotrichaceae.Erysipelotrichaceae_UCG_003	CPXM2
185747	ENSG00000121933	rs2275796	0.034757281	0.046869748	0.692138523	0.511960084	0.515508879	-0.4484136	0.126078143	-0.17718858	0.239059535	0.221326123	0.317000904	0.268706475	0.144908785	0.076335746	0.998894472	0.966340554	Bacteria.Firmicutes.Erysipelotrichia.Erysipelotrichales.Erysipelotrichaceae.Erysipelotrichaceae_UCG_003	TMIGD3
185748	ENSG00000122008	rs16872635	0.923962974	0.012026183	0.996743157	0.016427276	0.018154029	-1.384709657	0.000982046	1.526636241	0.189471284	0.535905719	0.239664323	0.619776759	0.625103339	0.031864636	0.999832618	0.887652175	Bacteria.Firmicutes.Erysipelotrichia.Erysipelotrichales.Erysipelotrichaceae.Erysipelotrichaceae_UCG_003	POLK
185749	ENSG00000122034	rs9554029	0.270644787	0.148792498	0.424410516	0.590453106	-0.270787808	0.315264629	-0.258304402	0.154275277	0.243724993	0.215765116	0.321331863	0.285240881	0.379225903	0.153796255	0.998894472	0.97042815	Bacteria.Firmicutes.Erysipelotrichia.Erysipelotrichales.Erysipelotrichaceae.Erysipelotrichaceae_UCG_003	GTF3A
185750	ENSG00000122085	rs16843274	0.444897559	0.882937476	0.285791063	0.653580205	-0.151127856	-0.040259528	0.257605669	-0.156669833	0.196620111	0.272343503	0.239353409	0.347479567	0.469533043	0.454480626	0.998894472	0.972079769	Bacteria.Firmicutes.Erysipelotrichia.Erysipelotrichales.Erysipelotrichaceae.Erysipelotrichaceae_UCG_003	MTERF4
185751	ENSG00000122176	rs7543148	0.278199858	0.322768847	0.824078209	0.618485995	-0.670863776	0.36049932	-0.164020178	0.217220152	0.613487908	0.361815429	0.734850609	0.434096062	0.384138765	0.245032902	0.998894472	0.97042815	Bacteria.Firmicutes.Erysipelotrichia.Erysipelotrichales.Erysipelotrichaceae.Erysipelotrichaceae_UCG_003	FMOD
185752	ENSG00000122335	rs12662156	0.317687542	0.001221881	0.598064294	0.547407733	-0.182757624	1.230536443	-0.123758022	-0.265284181	0.181494279	0.363836709	0.23359936	0.438620549	0.407206057	0.007316757	0.998894472	0.968686628	Bacteria.Firmicutes.Erysipelotrichia.Erysipelotrichales.Erysipelotrichaceae.Erysipelotrichaceae_UCG_003	SERAC1
185753	ENSG00000122367	rs11202117	0.010946937	0.000378857	0.171849158	0.183821456	0.585182021	-0.789777163	-0.379200762	0.377692833	0.223389979	0.210613702	0.274480541	0.281151824	0.079312669	0.003478846	0.998894472	0.955977172	Bacteria.Firmicutes.Erysipelotrichia.Erysipelotrichales.Erysipelotrichaceae.Erysipelotrichaceae_UCG_003	LDB3
185754	ENSG00000122376	rs4309067	0.083632021	0.037108643	0.26962518	0.441601954	0.414302701	-0.491723217	-0.329244061	0.226969118	0.235805115	0.231040884	0.295703027	0.293154684	0.221158267	0.06576276	0.998894472	0.955977172	Bacteria.Firmicutes.Erysipelotrichia.Erysipelotrichales.Erysipelotrichaceae.Erysipelotrichaceae_UCG_003	SHLD2
185755	ENSG00000122378	rs11202759	0.019700749	0.013714118	0.225673858	0.241299355	0.604295283	-0.709309118	-0.386412653	0.400684992	0.252722924	0.279972736	0.315905519	0.338834328	0.106645367	0.034601804	0.998894472	0.955977172	Bacteria.Firmicutes.Erysipelotrichia.Erysipelotrichales.Erysipelotrichaceae.Erysipelotrichaceae_UCG_003	PRXL2A
185756	ENSG00000122386	rs4785928	0.267642027	0.227401218	0.964561202	0.934334959	0.337713683	-0.329211956	-0.01772596	0.029213333	0.302043954	0.270156325	0.39742425	0.35319464	0.377242415	0.198704938	0.998894472	0.973498945	Bacteria.Firmicutes.Erysipelotrichia.Erysipelotrichales.Erysipelotrichaceae.Erysipelotrichaceae_UCG_003	ZNF205
185757	ENSG00000122390	rs1137454	0.686757842	0.7035214	0.080899935	0.061879594	0.15718831	-0.102769229	-0.96370732	0.690470662	0.388054437	0.268852	0.543520729	0.363418486	0.563497424	0.397180564	0.998894472	0.955977172	Bacteria.Firmicutes.Erysipelotrichia.Erysipelotrichales.Erysipelotrichaceae.Erysipelotrichaceae_UCG_003	NAA60
185758	ENSG00000122481	rs4949946	0.086047383	0.034873961	0.518863168	0.658667142	0.831960255	-0.685673685	0.364173564	-0.163182065	0.477291628	0.318182419	0.56145109	0.367699787	0.225452031	0.063409625	0.998894472	0.972079769	Bacteria.Firmicutes.Erysipelotrichia.Erysipelotrichales.Erysipelotrichaceae.Erysipelotrichaceae_UCG_003	RWDD3
185759	ENSG00000122482	rs75767598	0.007789811	0.00107447	0.005250591	0.001666014	-0.513149679	1.252481267	0.675491239	-1.476122799	0.18685684	0.365841331	0.233842413	0.449912081	0.068211711	0.006782568	0.998894472	0.855546881	Bacteria.Firmicutes.Erysipelotrichia.Erysipelotrichales.Erysipelotrichaceae.Erysipelotrichaceae_UCG_003	ZNF644
185760	ENSG00000122483	rs10874767	0.653309891	0.702753477	0.662673882	0.275145474	-0.094991804	0.114107078	-0.11332159	0.419159427	0.210507224	0.297702171	0.258590384	0.380858661	0.553343447	0.396996551	0.998894472	0.955977172	Bacteria.Firmicutes.Erysipelotrichia.Erysipelotrichales.Erysipelotrichaceae.Erysipelotrichaceae_UCG_003	CCDC18
185761	ENSG00000122507	rs12668957	0.109705187	0.190590882	0.350708618	0.870659276	-0.339688191	0.467237269	0.252597848	-0.073879609	0.209462098	0.353261893	0.268727207	0.451958931	0.250717556	0.179917821	0.998894472	0.973498945	Bacteria.Firmicutes.Erysipelotrichia.Erysipelotrichales.Erysipelotrichaceae.Erysipelotrichaceae_UCG_003	BBS9
185762	ENSG00000122550	rs1881200	0.980147325	0.809794309	0.311146271	0.318970455	-0.010168709	-0.066834842	0.491066852	-0.331005207	0.407071523	0.276550642	0.481073495	0.329596405	0.639024636	0.43321639	0.998894472	0.955977172	Bacteria.Firmicutes.Erysipelotrichia.Erysipelotrichales.Erysipelotrichaceae.Erysipelotrichaceae_UCG_003	KLHL7
185763	ENSG00000122557	rs1318183	0.002969345	0.000251495	0.049415027	0.017147433	-0.778249908	0.820470908	0.616607185	-0.671520769	0.252090215	0.2117919	0.307931457	0.274503607	0.037734871	0.002611521	0.998894472	0.887652175	Bacteria.Firmicutes.Erysipelotrichia.Erysipelotrichales.Erysipelotrichaceae.Erysipelotrichaceae_UCG_003	HERPUD2
185764	ENSG00000122591	rs57910033	0.898441619	0.372188473	0.859540379	0.367215138	-0.035827941	-0.26346408	0.058552248	0.357573154	0.27962157	0.29319763	0.329569718	0.393788714	0.619786827	0.267017328	0.998894472	0.955977172	Bacteria.Firmicutes.Erysipelotrichia.Erysipelotrichales.Erysipelotrichaceae.Erysipelotrichaceae_UCG_003	HYCC1
185765	ENSG00000122592	rs3807597	0.025112872	0.015548041	0.400296833	0.295818306	1.820745906	-1.074116282	-0.818001566	0.550770864	0.794163263	0.432282386	0.966162994	0.522589175	0.123293765	0.037441023	0.998894472	0.955977172	Bacteria.Firmicutes.Erysipelotrichia.Erysipelotrichales.Erysipelotrichaceae.Erysipelotrichaceae_UCG_003	HOXA7
185766	ENSG00000122642	rs4720091	0.192584051	0.211250142	0.249001509	0.301973008	-0.863149409	0.48087261	0.873490677	-0.461406867	0.655571506	0.380864243	0.750938703	0.443456928	0.327602862	0.190033337	0.998894472	0.955977172	Bacteria.Firmicutes.Erysipelotrichia.Erysipelotrichales.Erysipelotrichaceae.Erysipelotrichaceae_UCG_003	FKBP9
185767	ENSG00000122674	rs75335221	0.129245643	0.002158243	0.001213436	0.000301558	-0.25767645	0.639735722	-0.76636777	1.05826601	0.16769282	0.20023015	0.226444224	0.277087831	0.273102535	0.010422413	0.998894472	0.454976924	Bacteria.Firmicutes.Erysipelotrichia.Erysipelotrichales.Erysipelotrichaceae.Erysipelotrichaceae_UCG_003	CCZ1
185768	ENSG00000122678	rs886344	0.41176979	0.175437912	0.568027914	0.23893055	-0.129651054	1.053251411	0.115070449	-0.943458646	0.156943673	0.768863836	0.200512232	0.793771501	0.454078545	0.171283874	0.998894472	0.955977172	Bacteria.Firmicutes.Erysipelotrichia.Erysipelotrichales.Erysipelotrichaceae.Erysipelotrichaceae_UCG_003	POLM
185769	ENSG00000122692	rs3780501	0.159096383	0.015685496	0.828266354	0.365251555	0.392079584	-0.610872223	-0.077792117	0.287573808	0.275247517	0.246188859	0.357170386	0.315396765	0.299825795	0.037487303	0.998894472	0.955977172	Bacteria.Firmicutes.Erysipelotrichia.Erysipelotrichales.Erysipelotrichaceae.Erysipelotrichaceae_UCG_003	SMU1
185770	ENSG00000122696	rs41278319	0.115664067	0.000907028	0.346076576	0.039308296	-0.336953851	1.039311386	0.241314227	-0.890639642	0.211315854	0.298845747	0.254251228	0.423434273	0.258712705	0.005990493	0.998894472	0.900965533	Bacteria.Firmicutes.Erysipelotrichia.Erysipelotrichales.Erysipelotrichaceae.Erysipelotrichaceae_UCG_003	SLC25A51
185771	ENSG00000122711	rs706112	0.802759444	0.268017942	0.238139168	0.272647412	-0.052864829	0.308350792	-0.319040456	0.391859174	0.210784359	0.276001213	0.267965258	0.354186853	0.59877468	0.219251404	0.998894472	0.955977172	Bacteria.Firmicutes.Erysipelotrichia.Erysipelotrichales.Erysipelotrichaceae.Erysipelotrichaceae_UCG_003	SPINK4
185772	ENSG00000122733	rs3088305	0.940151246	0.628353473	0.909998216	0.615689023	-0.020631906	-0.115575869	-0.042028724	0.155399101	0.273738986	0.237638364	0.370355874	0.30808972	0.627132316	0.370582555	0.998894472	0.97042815	Bacteria.Firmicutes.Erysipelotrichia.Erysipelotrichales.Erysipelotrichaceae.Erysipelotrichaceae_UCG_003	PHF24
185773	ENSG00000122756	rs6476455	0.473035258	0.563945171	0.990717565	0.770181691	0.228742946	-0.146253555	-0.004879708	-0.097569907	0.316927242	0.252177761	0.417822328	0.332594589	0.48241865	0.348021062	0.998894472	0.972079769	Bacteria.Firmicutes.Erysipelotrichia.Erysipelotrichales.Erysipelotrichaceae.Erysipelotrichaceae_UCG_003	CNTFR
185774	ENSG00000122783	rs76510925	0.834943527	0.94548771	0.502124829	0.16331118	-0.067992926	-0.01869826	-0.252677084	0.449707115	0.325008304	0.272414595	0.374384744	0.31894446	0.605856223	0.473030176	0.998894472	0.955977172	Bacteria.Firmicutes.Erysipelotrichia.Erysipelotrichales.Erysipelotrichaceae.Erysipelotrichaceae_UCG_003	CYREN
185775	ENSG00000122863	rs10823898	0.832709546	0.632500949	0.63633538	0.544180956	0.061229773	-0.110246503	-0.169536163	0.175259384	0.288712997	0.229451859	0.356871823	0.287448162	0.605271406	0.371929664	0.998894472	0.968686628	Bacteria.Firmicutes.Erysipelotrichia.Erysipelotrichales.Erysipelotrichaceae.Erysipelotrichaceae_UCG_003	CHST3
185776	ENSG00000122873	rs2590370	0.998379927	0.745633496	0.784026424	0.476379177	-0.000553508	0.099466878	0.090022843	-0.268002658	0.27155577	0.305314449	0.327103774	0.374154863	0.642451442	0.411388232	0.998894472	0.95681466	Bacteria.Firmicutes.Erysipelotrichia.Erysipelotrichales.Erysipelotrichaceae.Erysipelotrichaceae_UCG_003	CISD1
185777	ENSG00000122882	rs12259758	0.514100604	0.045131923	0.895098962	0.52937206	0.148787915	-0.655184308	-0.036165853	0.26639979	0.226789754	0.320729146	0.273213717	0.421280956	0.500643975	0.074511638	0.998894472	0.968686628	Bacteria.Firmicutes.Erysipelotrichia.Erysipelotrichales.Erysipelotrichaceae.Erysipelotrichaceae_UCG_003	ECD
185778	ENSG00000122986	rs892787621	0.627523384	0.409034575	0.548575822	0.176833259	-0.093954168	0.401583907	0.148664475	-0.801645714	0.192714792	0.483273254	0.246522166	0.587112835	0.542926539	0.283140909	0.998894472	0.955977172	Bacteria.Firmicutes.Erysipelotrichia.Erysipelotrichales.Erysipelotrichaceae.Erysipelotrichaceae_UCG_003	HVCN1
185779	ENSG00000123066	rs7135639	0.94376131	0.189296343	0.872228897	0.22690698	0.019987864	-0.269570174	0.056021135	0.308002489	0.28224906	0.203209988	0.346957711	0.2524798	0.627681195	0.179260971	0.998894472	0.955977172	Bacteria.Firmicutes.Erysipelotrichia.Erysipelotrichales.Erysipelotrichaceae.Erysipelotrichaceae_UCG_003	MED13L
185780	ENSG00000123104	rs11048725	0.213917067	0.296690145	0.624466209	0.694780546	-0.263178305	0.311298413	0.123059746	0.147499606	0.209678252	0.295908149	0.250186018	0.374247969	0.340266046	0.233355409	0.998894472	0.972079769	Bacteria.Firmicutes.Erysipelotrichia.Erysipelotrichales.Erysipelotrichaceae.Erysipelotrichaceae_UCG_003	ITPR2
185781	ENSG00000123124	rs57638937	0.768857865	0.405683095	0.147876664	0.104859735	-0.05512273	-0.255298922	0.345539924	-0.610010935	0.18679325	0.3050321	0.235943493	0.370894797	0.589320392	0.281600544	0.998894472	0.955977172	Bacteria.Firmicutes.Erysipelotrichia.Erysipelotrichales.Erysipelotrichaceae.Erysipelotrichaceae_UCG_003	WWP1
185782	ENSG00000123178	rs74078717	0.170734766	0.197506538	0.12081207	0.130774531	0.27398649	-0.515075201	-0.379097169	0.785632685	0.197799307	0.395598613	0.241159984	0.513356926	0.312346471	0.183837886	0.998894472	0.955977172	Bacteria.Firmicutes.Erysipelotrichia.Erysipelotrichales.Erysipelotrichaceae.Erysipelotrichaceae_UCG_003	SPRYD7
185783	ENSG00000123179	rs3809325	0.534105511	0.649908757	0.420441769	0.200467939	0.215406648	-0.124918635	0.354291787	-0.433581464	0.344605352	0.273943438	0.436967946	0.335239302	0.507704282	0.378081953	0.998894472	0.955977172	Bacteria.Firmicutes.Erysipelotrichia.Erysipelotrichales.Erysipelotrichaceae.Erysipelotrichaceae_UCG_003	EBPL
185784	ENSG00000123191	rs9563084	0.050473508	0.022812261	0.929655156	0.816787162	0.67008182	-0.560298015	-0.034869857	-0.067966453	0.33623397	0.240269299	0.393469216	0.292177629	0.175104254	0.048359954	0.998894472	0.972335153	Bacteria.Firmicutes.Erysipelotrichia.Erysipelotrichales.Erysipelotrichaceae.Erysipelotrichaceae_UCG_003	ATP7B
185785	ENSG00000123200	rs2274381	0.372360731	0.865213315	0.023604335	0.099919105	-0.216047903	-0.039357794	0.666817356	-0.462184997	0.240517415	0.23095299	0.28766349	0.276916279	0.437651225	0.450166074	0.998894472	0.955977172	Bacteria.Firmicutes.Erysipelotrichia.Erysipelotrichales.Erysipelotrichaceae.Erysipelotrichaceae_UCG_003	ZC3H13
185786	ENSG00000123213	rs252633	0.760360237	0.453871981	0.921936633	0.800471433	-0.10370693	0.228205226	-0.039818429	-0.091009788	0.338586916	0.302861435	0.404758357	0.358625811	0.587240063	0.303023188	0.998894472	0.972079769	Bacteria.Firmicutes.Erysipelotrichia.Erysipelotrichales.Erysipelotrichaceae.Erysipelotrichaceae_UCG_003	NLN
185787	ENSG00000123358	rs2701133	0.48499175	0.42197777	0.689997461	0.511135324	-0.254398556	0.246365446	-0.173558538	0.240524037	0.362229821	0.304868062	0.433200874	0.36404054	0.487953271	0.289113077	0.998894472	0.966340554	Bacteria.Firmicutes.Erysipelotrichia.Erysipelotrichales.Erysipelotrichaceae.Erysipelotrichaceae_UCG_003	NR4A1
185788	ENSG00000123374	rs2069408	0.901531183	0.864554585	0.475230121	0.430734602	-0.026910693	0.046931968	-0.209979974	0.272904441	0.216652279	0.274045864	0.292384739	0.344195569	0.620199595	0.450166074	0.998894472	0.955977172	Bacteria.Firmicutes.Erysipelotrichia.Erysipelotrichales.Erysipelotrichaceae.Erysipelotrichaceae_UCG_003	CDK2
185789	ENSG00000123384	rs4759044	0.732473988	0.690996604	0.937072861	0.750685953	-0.112445846	0.110212703	-0.031580653	0.106187617	0.327535441	0.276029379	0.398466145	0.332788851	0.577527587	0.393198798	0.998894472	0.972079769	Bacteria.Firmicutes.Erysipelotrichia.Erysipelotrichales.Erysipelotrichaceae.Erysipelotrichaceae_UCG_003	LRP1
185790	ENSG00000123395	rs11521	0.767842674	0.841925145	0.909558312	0.784349588	0.067207268	-0.055598474	-0.032028475	-0.092563775	0.226718056	0.277671776	0.280855194	0.336853532	0.589320392	0.442758053	0.998894472	0.972079769	Bacteria.Firmicutes.Erysipelotrichia.Erysipelotrichales.Erysipelotrichaceae.Erysipelotrichaceae_UCG_003	ATG101
185791	ENSG00000123415	rs2233921	0.030536782	0.014259748	0.451846131	0.441999569	0.61562997	-0.597920381	-0.270206639	0.237741267	0.278399676	0.237420042	0.356992328	0.30733683	0.136704958	0.035371718	0.998894472	0.955977172	Bacteria.Firmicutes.Erysipelotrichia.Erysipelotrichales.Erysipelotrichaceae.Erysipelotrichaceae_UCG_003	SMUG1
185792	ENSG00000123427	rs923829	0.025491654	0.012453808	0.899302777	0.520661859	-0.446821751	0.615221486	0.031603091	0.191313629	0.195417541	0.239336632	0.248769476	0.296228264	0.124392106	0.032792245	0.998894472	0.96824834	Bacteria.Firmicutes.Erysipelotrichia.Erysipelotrichales.Erysipelotrichaceae.Erysipelotrichaceae_UCG_003	EEF1AKMT3
185793	ENSG00000123453	rs2510235	0.852882248	0.434143748	0.993065617	0.670827905	0.045378616	-0.216960146	0.002728084	0.144936985	0.243733189	0.275681001	0.312690062	0.339472008	0.607585441	0.294510497	0.998894472	0.972079769	Bacteria.Firmicutes.Erysipelotrichia.Erysipelotrichales.Erysipelotrichaceae.Erysipelotrichaceae_UCG_003	SARDH
185794	ENSG00000123545	rs2387701	0.472303101	0.209755841	0.608939962	0.844353629	-0.13777333	0.676895164	-0.123083489	0.117561591	0.190570633	0.534344812	0.239425127	0.596415096	0.482334347	0.189425177	0.998894472	0.973498945	Bacteria.Firmicutes.Erysipelotrichia.Erysipelotrichales.Erysipelotrichaceae.Erysipelotrichaceae_UCG_003	NDUFAF4
185795	ENSG00000123552	rs9373169	0.199985032	0.00994912	0.794640069	0.14903364	0.370124627	-0.610395245	-0.094169569	0.441794256	0.285864463	0.229859366	0.360303815	0.302543577	0.332103753	0.028541773	0.998894472	0.955977172	Bacteria.Firmicutes.Erysipelotrichia.Erysipelotrichales.Erysipelotrichaceae.Erysipelotrichaceae_UCG_003	USP45
185796	ENSG00000123600	rs34787101	0.179386043	0.003469566	0.820719691	0.150993569	0.313194128	-0.808112415	-0.064706343	0.454522794	0.230751054	0.266374095	0.284376101	0.312784856	0.316714076	0.014528764	0.998894472	0.955977172	Bacteria.Firmicutes.Erysipelotrichia.Erysipelotrichales.Erysipelotrichaceae.Erysipelotrichaceae_UCG_003	METTL8
185797	ENSG00000123739	rs13127878	0.34451377	0.193540573	0.291882328	0.118871152	0.468039759	-0.38664824	-0.610805115	0.575366748	0.491525601	0.294303578	0.574805629	0.364065504	0.423326587	0.181589751	0.998894472	0.955977172	Bacteria.Firmicutes.Erysipelotrichia.Erysipelotrichales.Erysipelotrichaceae.Erysipelotrichaceae_UCG_003	PLA2G12A
185798	ENSG00000123892	rs4753263	0.116762313	0.117111042	0.144347052	0.2912367	0.665019814	-0.470093839	-0.703401089	0.371524538	0.418338922	0.296005618	0.476046483	0.349156178	0.259081853	0.133319443	0.998894472	0.955977172	Bacteria.Firmicutes.Erysipelotrichia.Erysipelotrichales.Erysipelotrichaceae.Erysipelotrichaceae_UCG_003	RAB38
185799	ENSG00000124102	rs2267864	0.461496317	0.181331619	0.882133614	0.920938875	-0.1653287	0.394826216	-0.040760742	0.036863052	0.22318278	0.292214842	0.27383951	0.36997208	0.477061402	0.17496621	0.998894472	0.973498945	Bacteria.Firmicutes.Erysipelotrichia.Erysipelotrichales.Erysipelotrichaceae.Erysipelotrichaceae_UCG_003	PI3
185800	ENSG00000124116	rs2664539	0.120543794	0.023549225	0.357558494	0.530903781	-0.464455787	0.511507244	-0.339957633	0.17370035	0.295242906	0.220572245	0.366884431	0.275715307	0.262149019	0.049306047	0.998894472	0.968686628	Bacteria.Firmicutes.Erysipelotrichia.Erysipelotrichales.Erysipelotrichaceae.Erysipelotrichaceae_UCG_003	WFDC3
185801	ENSG00000124126	rs1885289	0.667431679	0.617723589	0.810630425	0.803004564	0.408680544	-0.257696388	-0.260452565	0.147101414	0.946809478	0.513865787	1.082559473	0.587273054	0.55848595	0.366600131	0.998894472	0.972079769	Bacteria.Firmicutes.Erysipelotrichia.Erysipelotrichales.Erysipelotrichaceae.Erysipelotrichaceae_UCG_003	PREX1
185802	ENSG00000124164	rs17544336	0.215207979	0.959821675	0.458584014	0.67820747	0.234263075	-0.032790299	-0.177238694	-0.289016149	0.187173669	0.64838861	0.237705983	0.693438564	0.340643954	0.476225417	0.998894472	0.972079769	Bacteria.Firmicutes.Erysipelotrichia.Erysipelotrichales.Erysipelotrichaceae.Erysipelotrichaceae_UCG_003	VAPB
185803	ENSG00000124181	rs6129767	0.13099134	0.015512977	0.554146341	0.457137621	0.275025233	-0.548754802	-0.133387758	0.20018735	0.179813079	0.22077019	0.224315616	0.267617975	0.274506926	0.037422383	0.998894472	0.955977172	Bacteria.Firmicutes.Erysipelotrichia.Erysipelotrichales.Erysipelotrichaceae.Erysipelotrichaceae_UCG_003	PLCG1
185804	ENSG00000124198	rs3091866	0.512449183	0.252274026	0.798308108	0.844951848	0.225005425	-0.294805384	0.108868216	0.063054289	0.341617868	0.255218394	0.424293775	0.321138432	0.500517181	0.211304521	0.998894472	0.973498945	Bacteria.Firmicutes.Erysipelotrichia.Erysipelotrichales.Erysipelotrichaceae.Erysipelotrichaceae_UCG_003	ARFGEF2
185805	ENSG00000124207	rs8123784	0.914736605	0.393735968	0.755190146	0.933474443	0.024314128	-0.254181017	0.08788805	-0.032108262	0.226212961	0.296053535	0.280682675	0.383161803	0.623517977	0.27597347	0.998894472	0.973498945	Bacteria.Firmicutes.Erysipelotrichia.Erysipelotrichales.Erysipelotrichaceae.Erysipelotrichaceae_UCG_003	CSE1L
185806	ENSG00000124214	rs6122763	0.285308633	0.470358287	0.96137549	0.696217979	0.281534492	-0.170721851	-0.015838229	-0.114121825	0.261322655	0.235107991	0.32579149	0.29100334	0.387795317	0.309852149	0.998894472	0.972079769	Bacteria.Firmicutes.Erysipelotrichia.Erysipelotrichales.Erysipelotrichaceae.Erysipelotrichaceae_UCG_003	STAU1
185807	ENSG00000124233	rs4375934	0.30266587	0.195960158	0.490215072	0.413222243	-0.253026077	0.387023529	0.212929351	-0.289998784	0.243534338	0.2962115	0.306857165	0.35214428	0.398925226	0.183048142	0.998894472	0.955977172	Bacteria.Firmicutes.Erysipelotrichia.Erysipelotrichales.Erysipelotrichaceae.Erysipelotrichaceae_UCG_003	SEMG1
185808	ENSG00000124275	rs3776457	0.579449886	0.185693032	0.054126059	0.554715322	-0.126091862	-0.347949978	0.587603918	-0.211333888	0.226382467	0.26013283	0.299593752	0.355908447	0.527997748	0.178158322	0.998894472	0.968686628	Bacteria.Firmicutes.Erysipelotrichia.Erysipelotrichales.Erysipelotrichaceae.Erysipelotrichaceae_UCG_003	MTRR
185809	ENSG00000124279	rs2966952	0.954051784	0.87284489	0.025387391	0.028377367	-0.028682037	-0.048414139	1.363000086	-0.816691344	0.495867063	0.301310457	0.595668498	0.364261948	0.631061355	0.452396635	0.998894472	0.894728472	Bacteria.Firmicutes.Erysipelotrichia.Erysipelotrichales.Erysipelotrichaceae.Erysipelotrichaceae_UCG_003	FASTKD3
185810	ENSG00000124299	rs12975240	0.259157518	0.257450915	0.06013987	0.026365754	0.287235518	-0.301123107	-0.600214344	0.739404194	0.252328751	0.263572735	0.313736467	0.325358658	0.371655048	0.213425535	0.998894472	0.894728472	Bacteria.Firmicutes.Erysipelotrichia.Erysipelotrichales.Erysipelotrichaceae.Erysipelotrichaceae_UCG_003	PEPD
185811	ENSG00000124357	rs34550823	0.422197528	0.117479897	0.388882667	0.191149037	0.169342403	-0.570149866	-0.220577609	0.61087805	0.209654665	0.359376616	0.254280618	0.462452886	0.459816674	0.133319443	0.998894472	0.955977172	Bacteria.Firmicutes.Erysipelotrichia.Erysipelotrichales.Erysipelotrichaceae.Erysipelotrichaceae_UCG_003	NAGK
185812	ENSG00000124374	rs4852772	0.009551825	0.013340319	0.006888823	0.009874653	-1.353798853	0.756888744	1.971419379	-1.082095465	0.506897044	0.297502202	0.706327248	0.407058366	0.074423538	0.033945924	0.998894472	0.887652175	Bacteria.Firmicutes.Erysipelotrichia.Erysipelotrichales.Erysipelotrichaceae.Erysipelotrichaceae_UCG_003	PAIP2B
185813	ENSG00000124380	rs1048165	0.05288911	0.016831216	0.775616699	0.489153087	-0.454354757	0.577890674	0.081110747	0.219083834	0.23042447	0.235523106	0.283381874	0.31495237	0.179552722	0.039318777	0.998894472	0.962997359	Bacteria.Firmicutes.Erysipelotrichia.Erysipelotrichales.Erysipelotrichaceae.Erysipelotrichaceae_UCG_003	SNRNP27
185814	ENSG00000124422	rs12103803	0.087927505	0.028705159	0.965224837	0.675673536	0.63815754	-0.521194026	0.021861326	0.130713392	0.368345112	0.232961902	0.499500965	0.311021605	0.227617603	0.055786211	0.998894472	0.972079769	Bacteria.Firmicutes.Erysipelotrichia.Erysipelotrichales.Erysipelotrichaceae.Erysipelotrichaceae_UCG_003	USP22
185815	ENSG00000124523	rs2804921	0.551714357	0.8418783	0.770792738	0.266418277	0.15736622	-0.056325646	0.093955471	-0.399999648	0.263019213	0.281218967	0.321152838	0.35682836	0.515672287	0.442758053	0.998894472	0.955977172	Bacteria.Firmicutes.Erysipelotrichia.Erysipelotrichales.Erysipelotrichaceae.Erysipelotrichaceae_UCG_003	SIRT5
185816	ENSG00000124532	rs3827640	0.000356974	2.08989970848621e-05	0.147671554	0.093573182	-0.814697535	1.013529531	0.410066423	-0.466335394	0.216212878	0.220859649	0.279859803	0.274025972	0.010763502	0.000436554	0.998894472	0.955977172	Bacteria.Firmicutes.Erysipelotrichia.Erysipelotrichales.Erysipelotrichaceae.Erysipelotrichaceae_UCG_003	MRS2
185817	ENSG00000124562	rs1998702	0.454827575	0.492019063	0.870503683	0.504293893	0.191397598	-0.16583927	0.052957901	-0.19251319	0.254553225	0.239995082	0.323577464	0.286699548	0.474237171	0.317827734	0.998894472	0.966340554	Bacteria.Firmicutes.Erysipelotrichia.Erysipelotrichales.Erysipelotrichaceae.Erysipelotrichaceae_UCG_003	SNRPC
185818	ENSG00000124570	rs34930888	0.990065649	0.179940239	0.181168656	0.78855134	0.003844347	0.460316117	-0.499164824	0.107518101	0.307568142	0.339583886	0.369297057	0.399249275	0.641093987	0.174259005	0.998894472	0.972079769	Bacteria.Firmicutes.Erysipelotrichia.Erysipelotrichales.Erysipelotrichaceae.Erysipelotrichaceae_UCG_003	SERPINB6
185819	ENSG00000124587	rs9986447	7.25073358491004e-05	1.43176545022482e-07	0.629466138	0.926828631	-0.822874361	1.100650378	-0.127577892	-0.022145936	0.1941333	0.186517242	0.263169647	0.240214013	0.003716828	8.44457709999482e-06	0.998894472	0.973498945	Bacteria.Firmicutes.Erysipelotrichia.Erysipelotrichales.Erysipelotrichaceae.Erysipelotrichaceae_UCG_003	PEX6
185820	ENSG00000124588	rs4149358	0.033341955	0.005239152	0.72099768	0.69679953	0.558490794	-0.857748229	-0.11050391	0.144371134	0.256879626	0.296856688	0.308085857	0.368881075	0.141997478	0.019526519	0.998894472	0.972079769	Bacteria.Firmicutes.Erysipelotrichia.Erysipelotrichales.Erysipelotrichaceae.Erysipelotrichaceae_UCG_003	NQO2
185821	ENSG00000124608	rs7451189	0.185545671	0.019197987	0.436873853	0.574111957	-0.2672079	1.050699635	0.193434335	-0.290740076	0.199700958	0.437522877	0.247260867	0.514709863	0.320943526	0.042948796	0.998894472	0.97042815	Bacteria.Firmicutes.Erysipelotrichia.Erysipelotrichales.Erysipelotrichaceae.Erysipelotrichaceae_UCG_003	AARS2
185822	ENSG00000124613	rs3734574	0.171625003	0.15960818	0.993471263	0.936517058	-0.645336125	0.373255726	-0.004755151	0.026680596	0.466872066	0.262359452	0.57889525	0.333686472	0.313051513	0.161262816	0.998894472	0.973498945	Bacteria.Firmicutes.Erysipelotrichia.Erysipelotrichales.Erysipelotrichaceae.Erysipelotrichaceae_UCG_003	ZNF391
185823	ENSG00000124615	rs2984660	0.050254168	0.054502981	0.946774431	0.834015088	0.972687021	-0.645101521	-0.037321042	-0.07968973	0.487596471	0.329438887	0.556894896	0.378756788	0.174924592	0.083110998	0.998894472	0.973498945	Bacteria.Firmicutes.Erysipelotrichia.Erysipelotrichales.Erysipelotrichaceae.Erysipelotrichaceae_UCG_003	MOCS1
185824	ENSG00000124701	rs2268190	0.575189264	0.054110164	0.021488953	0.029668753	-0.138275738	0.423135583	-0.697130385	0.614836401	0.245487635	0.215723811	0.295871987	0.276525925	0.525831372	0.082657522	0.998894472	0.894728472	Bacteria.Firmicutes.Erysipelotrichia.Erysipelotrichales.Erysipelotrichaceae.Erysipelotrichaceae_UCG_003	APOBEC2
185825	ENSG00000124713	rs7760250	0.07435141	0.010255112	0.578680594	0.365127294	0.482234853	-0.599577388	-0.207140591	0.276914037	0.26589508	0.226756086	0.371140606	0.303626457	0.210095616	0.029040049	0.998894472	0.955977172	Bacteria.Firmicutes.Erysipelotrichia.Erysipelotrichales.Erysipelotrichaceae.Erysipelotrichaceae_UCG_003	GNMT
185826	ENSG00000124721	rs9470963	0.810488823	0.714487557	0.609343078	0.534675539	-0.052214543	-0.112688233	0.135444324	-0.247698275	0.216862042	0.306688129	0.263767204	0.396819864	0.601553467	0.400227163	0.998894472	0.968686628	Bacteria.Firmicutes.Erysipelotrichia.Erysipelotrichales.Erysipelotrichaceae.Erysipelotrichaceae_UCG_003	DNAH8
185827	ENSG00000124749	rs79328757	0.599008206	0.948775814	0.965385692	0.13639906	0.111608436	-0.020508776	0.010721297	-0.575520999	0.211212015	0.318001261	0.246105864	0.381644391	0.53575347	0.474238036	0.998894472	0.955977172	Bacteria.Firmicutes.Erysipelotrichia.Erysipelotrichales.Erysipelotrichaceae.Erysipelotrichaceae_UCG_003	COL21A1
185828	ENSG00000124786	rs4960410	0.031727996	0.005949162	0.210189256	0.070269697	-0.436821199	1.386261064	0.324531376	-0.992976129	0.19899143	0.487427468	0.256433537	0.539532939	0.138287229	0.021204895	0.998894472	0.955977172	Bacteria.Firmicutes.Erysipelotrichia.Erysipelotrichales.Erysipelotrichaceae.Erysipelotrichaceae_UCG_003	SLC35B3
185829	ENSG00000124795	rs214570	0.001159491	0.002098438	0.002740969	0.0064957	-1.518728326	0.971075204	1.666942264	-1.019654834	0.446810239	0.303044892	0.535229927	0.362559987	0.023154962	0.010311094	0.998894472	0.887652175	Bacteria.Firmicutes.Erysipelotrichia.Erysipelotrichales.Erysipelotrichaceae.Erysipelotrichaceae_UCG_003	DEK
185830	ENSG00000124802	rs2027125	0.6696479	0.394909592	0.89130352	0.675859868	0.111239311	-0.228638489	-0.045989958	0.150131442	0.259554899	0.266968778	0.335224595	0.357443288	0.559635093	0.276580249	0.998894472	0.972079769	Bacteria.Firmicutes.Erysipelotrichia.Erysipelotrichales.Erysipelotrichaceae.Erysipelotrichaceae_UCG_003	EEF1E1
185831	ENSG00000124839	rs7597767	0.672172108	0.280008229	0.5320818	0.143961069	-0.114083518	0.335592556	0.206826927	-0.566836431	0.268372409	0.308057971	0.329243623	0.383247399	0.560538921	0.225063008	0.998894472	0.955977172	Bacteria.Firmicutes.Erysipelotrichia.Erysipelotrichales.Erysipelotrichaceae.Erysipelotrichaceae_UCG_003	RAB17
185832	ENSG00000124882	rs7660209	0.173055422	0.139079199	0.359598944	0.287168869	0.971150422	-0.568413281	-0.767467507	0.48687856	0.704964328	0.379550742	0.83180276	0.453688245	0.313694059	0.148063613	0.998894472	0.955977172	Bacteria.Firmicutes.Erysipelotrichia.Erysipelotrichales.Erysipelotrichaceae.Erysipelotrichaceae_UCG_003	EREG
185833	ENSG00000124942	rs79021925	0.705982194	0.973819419	0.28365295	0.125856502	-0.074058593	0.010514812	0.260109959	-0.693981706	0.195446493	0.319162787	0.240600277	0.447560826	0.569207864	0.479500576	0.998894472	0.955977172	Bacteria.Firmicutes.Erysipelotrichia.Erysipelotrichales.Erysipelotrichaceae.Erysipelotrichaceae_UCG_003	AHNAK
185834	ENSG00000125046	rs2077037	0.048026848	0.002964167	0.113018216	0.02000872	-0.628233615	0.873542478	0.600939519	-0.832341908	0.311753297	0.282902718	0.374074496	0.349001732	0.171112614	0.013083356	0.998894472	0.894728472	Bacteria.Firmicutes.Erysipelotrichia.Erysipelotrichales.Erysipelotrichaceae.Erysipelotrichaceae_UCG_003	SSUH2
185835	ENSG00000125084	rs10875901	0.943506247	0.933763351	0.518555767	0.379139569	-0.029667265	-0.023872342	-0.323381594	0.31882856	0.417037434	0.286124524	0.498193987	0.360045997	0.627681195	0.469083509	0.998894472	0.955977172	Bacteria.Firmicutes.Erysipelotrichia.Erysipelotrichales.Erysipelotrichaceae.Erysipelotrichaceae_UCG_003	WNT1
185836	ENSG00000125124	rs2303284	0.260096219	0.062203079	0.96126828	0.432671239	0.214350865	-0.554637177	0.010969158	-0.2746804	0.18867654	0.292296439	0.225009903	0.347902349	0.372126146	0.090261405	0.998894472	0.955977172	Bacteria.Firmicutes.Erysipelotrichia.Erysipelotrichales.Erysipelotrichaceae.Erysipelotrichaceae_UCG_003	BBS2
185837	ENSG00000125166	rs1646256	0.87352063	0.667110486	0.270800159	0.145423872	-0.061822014	0.110410864	0.520117015	-0.448878587	0.386829408	0.255531097	0.468289236	0.304619709	0.613246023	0.38509602	0.998894472	0.955977172	Bacteria.Firmicutes.Erysipelotrichia.Erysipelotrichales.Erysipelotrichaceae.Erysipelotrichaceae_UCG_003	GOT2
185838	ENSG00000125247	rs56900311	0.112675253	0.023025063	0.698323739	0.774974784	0.394847964	-0.564036192	0.117349697	-0.087188344	0.245547388	0.242264944	0.301434524	0.303722094	0.254528593	0.048662313	0.998894472	0.972079769	Bacteria.Firmicutes.Erysipelotrichia.Erysipelotrichales.Erysipelotrichaceae.Erysipelotrichaceae_UCG_003	TMTC4
185839	ENSG00000125375	rs7157177	0.099354586	0.014971874	0.954810697	0.922499983	0.460534744	-0.587157503	0.021168966	0.029857964	0.275458273	0.234911604	0.372131121	0.305722649	0.239880919	0.036444388	0.998894472	0.973498945	Bacteria.Firmicutes.Erysipelotrichia.Erysipelotrichales.Erysipelotrichaceae.Erysipelotrichaceae_UCG_003	DMAC2L
185840	ENSG00000125388	rs2960298	0.051188958	0.000340477	0.74062743	0.640141669	0.418446558	-0.920788575	0.09257294	0.149944315	0.210637777	0.243438077	0.278465829	0.319234556	0.176555334	0.003219177	0.998894472	0.972079769	Bacteria.Firmicutes.Erysipelotrichia.Erysipelotrichales.Erysipelotrichaceae.Erysipelotrichaceae_UCG_003	GRK4
185841	ENSG00000125414	rs4791995	0.002763705	0.001732586	0.08029065	0.122718314	-0.662872464	0.880608361	0.464081558	-0.49549044	0.213030272	0.269464348	0.261198708	0.316848389	0.035889248	0.009263316	0.998894472	0.955977172	Bacteria.Firmicutes.Erysipelotrichia.Erysipelotrichales.Erysipelotrichaceae.Erysipelotrichaceae_UCG_003	MYH2
185842	ENSG00000125445	rs4788878	0.000336301	0.000118247	0.139740075	0.112322029	-1.636412597	1.029556841	0.752796414	-0.478390392	0.432206183	0.251281953	0.503524975	0.297202645	0.010379148	0.001574188	0.998894472	0.955977172	Bacteria.Firmicutes.Erysipelotrichia.Erysipelotrichales.Erysipelotrichaceae.Erysipelotrichaceae_UCG_003	MRPS7
185843	ENSG00000125449	rs11652717	0.530675511	0.544045339	0.773118907	0.291250604	0.156825365	-0.158502677	0.086895004	-0.342830128	0.248790906	0.259877194	0.300153679	0.322198736	0.505874482	0.339354378	0.998894472	0.955977172	Bacteria.Firmicutes.Erysipelotrichia.Erysipelotrichales.Erysipelotrichaceae.Erysipelotrichaceae_UCG_003	ARMC7
185844	ENSG00000125450	rs8076568	0.874287696	0.870172578	0.332063293	0.286142907	0.086620315	-0.051251087	0.630561456	-0.40182951	0.54533178	0.312342754	0.645233555	0.37363364	0.613246023	0.451402284	0.998894472	0.955977172	Bacteria.Firmicutes.Erysipelotrichia.Erysipelotrichales.Erysipelotrichaceae.Erysipelotrichaceae_UCG_003	NUP85
185845	ENSG00000125458	rs11652099	0.272466192	0.156656353	0.796255691	0.879360765	0.282624147	-0.382190585	-0.079514712	-0.051228664	0.255355973	0.266710616	0.306701362	0.336194476	0.380431826	0.159085658	0.998894472	0.973498945	Bacteria.Firmicutes.Erysipelotrichia.Erysipelotrichales.Erysipelotrichaceae.Erysipelotrichaceae_UCG_003	NT5C
185846	ENSG00000125485	rs578258135	0.460700289	0.159577479	0.928849741	0.489606792	0.229755291	-0.424131285	-0.036811544	0.264875653	0.309601725	0.298097345	0.41066445	0.381181598	0.477045243	0.161262816	0.998894472	0.962997359	Bacteria.Firmicutes.Erysipelotrichia.Erysipelotrichales.Erysipelotrichaceae.Erysipelotrichaceae_UCG_003	DDX31
185847	ENSG00000125508	rs10854170	0.440458449	0.259511368	0.88237428	0.768616476	-0.17123274	0.434150406	-0.040455403	0.129312691	0.220609829	0.381675763	0.272348444	0.437728369	0.468196003	0.214539622	0.998894472	0.972079769	Bacteria.Firmicutes.Erysipelotrichia.Erysipelotrichales.Erysipelotrichaceae.Erysipelotrichaceae_UCG_003	SRMS
185848	ENSG00000125534	rs72629024	0.268125971	0.083014821	0.767486703	0.833788976	0.213523401	-0.673122545	-0.069214544	0.090454774	0.191165876	0.38233172	0.233121142	0.429328191	0.377476757	0.108458548	0.998894472	0.973498945	Bacteria.Firmicutes.Erysipelotrichia.Erysipelotrichales.Erysipelotrichaceae.Erysipelotrichaceae_UCG_003	PPDPF
185849	ENSG00000125551	rs200585879	0.001288367	0.001269026	0.212909318	0.65809859	-0.909094787	1.095550773	0.411742425	-0.176835813	0.270166445	0.325103755	0.327311603	0.397757354	0.024891908	0.007523829	0.998894472	0.972079769	Bacteria.Firmicutes.Erysipelotrichia.Erysipelotrichales.Erysipelotrichaceae.Erysipelotrichaceae_UCG_003	PLGLB2
185850	ENSG00000125618	rs7589901	0.452958571	0.278239648	0.372258346	0.182515933	0.188191957	-0.278401158	0.281596894	-0.431633062	0.249251215	0.254612069	0.313422925	0.320334979	0.474077317	0.224243466	0.998894472	0.955977172	Bacteria.Firmicutes.Erysipelotrichia.Erysipelotrichales.Erysipelotrichaceae.Erysipelotrichaceae_UCG_003	PAX8
185851	ENSG00000125629	rs2161829	0.060970519	0.039085111	0.380592724	0.418749557	-0.632315215	0.492433449	0.381950074	-0.246964745	0.331613817	0.233841328	0.432653038	0.303483357	0.189774807	0.068234942	0.998894472	0.955977172	Bacteria.Firmicutes.Erysipelotrichia.Erysipelotrichales.Erysipelotrichaceae.Erysipelotrichaceae_UCG_003	INSIG2
185852	ENSG00000125630	rs62158644	0.385781549	0.711379975	0.683140487	0.359011151	-0.180623466	0.133149348	0.104807394	0.466685072	0.206858017	0.358288506	0.255616124	0.505183934	0.444176457	0.399732859	0.998894472	0.955977172	Bacteria.Firmicutes.Erysipelotrichia.Erysipelotrichales.Erysipelotrichaceae.Erysipelotrichaceae_UCG_003	POLR1B
185853	ENSG00000125703	rs7531329	0.146508837	0.149805536	0.525162892	0.444083962	-0.474441819	0.401211215	0.319279833	-0.28877345	0.322849502	0.275282168	0.499769789	0.375025971	0.287554204	0.154486511	0.998894472	0.955977172	Bacteria.Firmicutes.Erysipelotrichia.Erysipelotrichales.Erysipelotrichaceae.Erysipelotrichaceae_UCG_003	ATG4C
185854	ENSG00000125731	rs12609729	0.380895517	0.130733496	0.507617003	0.358811558	0.187177224	-0.479193293	-0.173262556	0.372434516	0.212160192	0.313085888	0.260061191	0.402989739	0.441115461	0.142249468	0.998894472	0.955977172	Bacteria.Firmicutes.Erysipelotrichia.Erysipelotrichales.Erysipelotrichaceae.Erysipelotrichaceae_UCG_003	SH2D3A
185855	ENSG00000125746	rs10422253	0.361289102	0.314351081	0.773709421	0.756094047	-0.651057863	0.405843823	-0.240993149	0.149645785	0.70813832	0.400247659	0.834676021	0.479745474	0.431662036	0.241226155	0.998894472	0.972079769	Bacteria.Firmicutes.Erysipelotrichia.Erysipelotrichales.Erysipelotrichaceae.Erysipelotrichaceae_UCG_003	EML2
185856	ENSG00000125755	rs113577760	0.745152718	0.958388363	0.255250357	0.102779312	-0.060702882	0.018035623	0.258988111	-0.740489819	0.185963607	0.344337666	0.225634993	0.447470669	0.582116428	0.476224382	0.998894472	0.955977172	Bacteria.Firmicutes.Erysipelotrichia.Erysipelotrichales.Erysipelotrichaceae.Erysipelotrichaceae_UCG_003	SYMPK
185857	ENSG00000125818	rs6040122	0.123074171	0.002012266	0.530188618	0.278107343	0.311111625	-1.04396652	-0.155810063	0.480787357	0.199137395	0.324376587	0.246886767	0.439582442	0.264281294	0.010069359	0.998894472	0.955977172	Bacteria.Firmicutes.Erysipelotrichia.Erysipelotrichales.Erysipelotrichaceae.Erysipelotrichaceae_UCG_003	PSMF1
185858	ENSG00000125821	rs3827973	0.346379626	0.027946445	0.692565921	0.349196109	0.202238522	-0.70811818	-0.10602159	0.364817627	0.213215508	0.314940178	0.266963335	0.386888023	0.424520147	0.054927677	0.998894472	0.955977172	Bacteria.Firmicutes.Erysipelotrichia.Erysipelotrichales.Erysipelotrichaceae.Erysipelotrichaceae_UCG_003	DTD1
185859	ENSG00000125827	rs2205783	0.017133958	0.071096152	0.052121592	0.192813913	-0.783637149	0.553159159	0.77265094	-0.465097473	0.320293815	0.301464741	0.390538306	0.353431616	0.100289492	0.098245709	0.998894472	0.955977172	Bacteria.Firmicutes.Erysipelotrichia.Erysipelotrichales.Erysipelotrichaceae.Erysipelotrichaceae_UCG_003	TMX4
185860	ENSG00000125834	rs6137224	0.041828842	0.007601624	0.31223637	0.255816822	0.417868884	-1.208229649	-0.254847181	0.608677653	0.20126039	0.438530047	0.250228526	0.530929385	0.159765514	0.024212415	0.998894472	0.955977172	Bacteria.Firmicutes.Erysipelotrichia.Erysipelotrichales.Erysipelotrichaceae.Erysipelotrichaceae_UCG_003	STK35
185861	ENSG00000125851	rs6044845	0.787459866	0.63239203	0.675568727	0.319542919	0.060494877	-0.186409167	-0.114061599	0.471573551	0.223454536	0.387841967	0.27130695	0.470126551	0.594452941	0.371929664	0.998894472	0.955977172	Bacteria.Firmicutes.Erysipelotrichia.Erysipelotrichales.Erysipelotrichaceae.Erysipelotrichaceae_UCG_003	PCSK2
185862	ENSG00000125863	rs6108574	0.282212573	0.127828386	0.779517046	0.482706041	-0.417139512	0.467308463	0.134600475	-0.259389331	0.384688622	0.302972598	0.478813568	0.367402827	0.386100457	0.140575777	0.998894472	0.960296141	Bacteria.Firmicutes.Erysipelotrichia.Erysipelotrichales.Erysipelotrichaceae.Erysipelotrichaceae_UCG_003	MKKS
185863	ENSG00000125864	rs11905530	0.206459562	0.209501113	0.327714149	0.381467703	0.460312741	-0.456784927	-0.412359684	0.358840682	0.360717049	0.360384583	0.418149285	0.407227901	0.337393977	0.189425177	0.998894472	0.955977172	Bacteria.Firmicutes.Erysipelotrichia.Erysipelotrichales.Erysipelotrichaceae.Erysipelotrichaceae_UCG_003	BFSP1
185864	ENSG00000125869	rs2272949	0.844984102	0.450115429	0.056192747	0.156784641	0.035970083	0.341028806	-0.454144829	0.749982256	0.183235929	0.448834528	0.233580894	0.523537518	0.607026678	0.301539043	0.998894472	0.955977172	Bacteria.Firmicutes.Erysipelotrichia.Erysipelotrichales.Erysipelotrichaceae.Erysipelotrichaceae_UCG_003	LAMP5
185865	ENSG00000125871	rs62209764	0.37938192	0.00312566	0.585074022	0.836896309	0.150154876	-1.275632344	0.117129602	0.098357239	0.169653319	0.415564065	0.213457665	0.475863189	0.440732487	0.013497685	0.998894472	0.973498945	Bacteria.Firmicutes.Erysipelotrichia.Erysipelotrichales.Erysipelotrichaceae.Erysipelotrichaceae_UCG_003	MGME1
185866	ENSG00000125875	rs8121061	0.952204945	0.980238889	0.609300928	0.379247743	-0.01456324	-0.005420132	-0.159203093	0.246714628	0.242035344	0.217983097	0.309998952	0.278672956	0.63078308	0.480997756	0.998894472	0.955977172	Bacteria.Firmicutes.Erysipelotrichia.Erysipelotrichales.Erysipelotrichaceae.Erysipelotrichaceae_UCG_003	TBC1D20
185867	ENSG00000125877	rs11699145	0.578208983	0.131160834	0.379236345	0.540280264	0.089864405	-0.695380363	0.178549161	-0.315379575	0.160812788	0.454847251	0.201672782	0.512277138	0.527437334	0.14262806	0.998894472	0.968686628	Bacteria.Firmicutes.Erysipelotrichia.Erysipelotrichales.Erysipelotrichaceae.Erysipelotrichaceae_UCG_003	ITPA
185868	ENSG00000125895	rs13036311	0.872212627	0.499129641	0.428419899	0.770790436	0.033706989	0.242695877	-0.209488293	0.131133856	0.208731892	0.357081307	0.262884458	0.448229084	0.613246023	0.320576546	0.998894472	0.972079769	Bacteria.Firmicutes.Erysipelotrichia.Erysipelotrichales.Erysipelotrichaceae.Erysipelotrichaceae_UCG_003	TMEM74B
185869	ENSG00000125945	rs10917373	0.033227377	0.023052504	0.152529657	0.156491153	1.117742988	-0.710461114	-0.850264451	0.516146046	0.513763502	0.305221002	0.587353477	0.360045245	0.14176357	0.048663058	0.998894472	0.955977172	Bacteria.Firmicutes.Erysipelotrichia.Erysipelotrichales.Erysipelotrichaceae.Erysipelotrichaceae_UCG_003	ZNF436
185870	ENSG00000125991	rs224421	0.088954346	0.03057361	0.562898042	0.362978156	-0.818202449	0.641685584	0.360395006	-0.352196126	0.473827032	0.290249104	0.619741278	0.38443335	0.228533154	0.058074464	0.998894472	0.955977172	Bacteria.Firmicutes.Erysipelotrichia.Erysipelotrichales.Erysipelotrichaceae.Erysipelotrichaceae_UCG_003	ERGIC3
185871	ENSG00000126001	rs6060445	0.121607959	0.10502308	0.275900991	0.40594097	-0.332502543	0.391654279	0.295415833	-0.259907155	0.2119805	0.238245282	0.268848796	0.310709561	0.262990564	0.125610421	0.998894472	0.955977172	Bacteria.Firmicutes.Erysipelotrichia.Erysipelotrichales.Erysipelotrichaceae.Erysipelotrichaceae_UCG_003	CEP250
185872	ENSG00000126062	rs2233474	0.899219747	0.957711898	0.64378107	0.258440442	0.031176102	0.017734543	-0.13649061	0.496373062	0.245205063	0.333168073	0.293790327	0.435387949	0.619786827	0.476055498	0.998894472	0.955977172	Bacteria.Firmicutes.Erysipelotrichia.Erysipelotrichales.Erysipelotrichaceae.Erysipelotrichaceae_UCG_003	TMEM115
185873	ENSG00000126214	rs861530	0.630872641	0.655911071	0.563420031	0.556920189	0.128868301	-0.081184522	-0.179359633	0.12578213	0.266928601	0.181366665	0.308843663	0.21301881	0.544056378	0.380464908	0.998894472	0.969663367	Bacteria.Firmicutes.Erysipelotrichia.Erysipelotrichales.Erysipelotrichaceae.Erysipelotrichaceae_UCG_003	KLC1
185874	ENSG00000126246	rs12459634	0.14919127	0.135759407	0.670634818	0.940692648	-0.297433396	0.569995301	0.107858732	0.033502617	0.203764582	0.377352576	0.252469597	0.448569924	0.28894995	0.146037473	0.998894472	0.973498945	Bacteria.Firmicutes.Erysipelotrichia.Erysipelotrichales.Erysipelotrichaceae.Erysipelotrichaceae_UCG_003	IGFLR1
185875	ENSG00000126247	rs1003470	0.111189372	0.007570469	0.607185006	0.161307468	-0.453591999	0.670584083	0.171111769	-0.411570336	0.280889542	0.243257479	0.331223442	0.290486507	0.25261227	0.024208309	0.998894472	0.955977172	Bacteria.Firmicutes.Erysipelotrichia.Erysipelotrichales.Erysipelotrichaceae.Erysipelotrichaceae_UCG_003	CAPNS1
185876	ENSG00000126267	rs4806187	0.444063343	0.690290134	0.324488252	0.754839724	0.220596179	-0.09112124	-0.356587516	0.088088069	0.286472094	0.227664935	0.359173025	0.280905741	0.469191882	0.393045794	0.998894472	0.972079769	Bacteria.Firmicutes.Erysipelotrichia.Erysipelotrichales.Erysipelotrichaceae.Erysipelotrichaceae_UCG_003	COX6B1
185877	ENSG00000126432	rs12806363	0.119463435	0.184294655	0.356228063	0.740589367	0.411526712	-0.37416355	-0.292336516	0.111554911	0.260821042	0.278829422	0.314614019	0.335513796	0.261449406	0.177044314	0.998894472	0.972079769	Bacteria.Firmicutes.Erysipelotrichia.Erysipelotrichales.Erysipelotrichaceae.Erysipelotrichaceae_UCG_003	PRDX5
185878	ENSG00000126460	rs56873913	0.048941133	0.017924266	0.422940901	0.416445923	0.405549017	-0.725023642	-0.20860072	0.288763974	0.202094146	0.298512837	0.258674725	0.35308843	0.172578567	0.041176125	0.998894472	0.955977172	Bacteria.Firmicutes.Erysipelotrichia.Erysipelotrichales.Erysipelotrichaceae.Erysipelotrichaceae_UCG_003	PRRG2
185879	ENSG00000126467	rs1273634	0.050964197	0.009594098	0.821907511	0.235368299	-0.474240128	0.864891611	0.065769977	-0.442205399	0.238485271	0.324037674	0.291012519	0.369200304	0.176291845	0.027888588	0.998894472	0.955977172	Bacteria.Firmicutes.Erysipelotrichia.Erysipelotrichales.Erysipelotrichaceae.Erysipelotrichaceae_UCG_003	TSKS
185880	ENSG00000126522	rs697970	0.842436561	0.647339298	0.620652996	0.681114636	-0.066509113	0.104053654	-0.212958103	0.128203242	0.333254903	0.226402124	0.428225458	0.310572936	0.607026678	0.37707562	0.998894472	0.972079769	Bacteria.Firmicutes.Erysipelotrichia.Erysipelotrichales.Erysipelotrichaceae.Erysipelotrichaceae_UCG_003	ASL
185881	ENSG00000126562	rs61755606	0.76330542	0.749493885	0.67448589	0.826428263	0.068212349	-0.177171108	0.12131365	-0.14189402	0.225562763	0.552513673	0.287537232	0.644472782	0.588558298	0.412631017	0.998894472	0.973498945	Bacteria.Firmicutes.Erysipelotrichia.Erysipelotrichales.Erysipelotrichaceae.Erysipelotrichaceae_UCG_003	WNK4
185882	ENSG00000126602	rs9972684	0.053278899	0.037156537	0.134683149	0.111610273	-0.608492598	0.524848934	0.605396177	-0.502741616	0.30911622	0.246669784	0.399666828	0.31169949	0.179826984	0.06576276	0.998894472	0.955977172	Bacteria.Firmicutes.Erysipelotrichia.Erysipelotrichales.Erysipelotrichaceae.Erysipelotrichaceae_UCG_003	TRAP1
185883	ENSG00000126653	rs1128156	0.695287498	0.922591074	0.332586006	0.428802384	-0.133233481	-0.025588142	0.384553863	-0.252078269	0.338643667	0.262312257	0.393930547	0.316593566	0.565658464	0.466042977	0.998894472	0.955977172	Bacteria.Firmicutes.Erysipelotrichia.Erysipelotrichales.Erysipelotrichaceae.Erysipelotrichaceae_UCG_003	NSRP1
185884	ENSG00000126777	rs58589065	0.230767007	0.527998494	0.25150311	0.757083192	-0.249229795	0.369711245	0.300167477	-0.203758036	0.2060224	0.582705262	0.259434043	0.655971474	0.351600389	0.331764092	0.998894472	0.972079769	Bacteria.Firmicutes.Erysipelotrichia.Erysipelotrichales.Erysipelotrichaceae.Erysipelotrichaceae_UCG_003	KTN1
185885	ENSG00000126790	rs1253100	0.058502313	0.010503654	0.622616095	0.507402268	0.470743844	-0.566757466	-0.140277706	0.164400678	0.244437545	0.215076365	0.283672378	0.246634603	0.187553024	0.029337732	0.998894472	0.966340554	Bacteria.Firmicutes.Erysipelotrichia.Erysipelotrichales.Erysipelotrichaceae.Erysipelotrichaceae_UCG_003	L3HYPDH
185886	ENSG00000126821	rs10140520	0.530599465	0.937677615	0.766545179	0.154497224	-0.138348414	-0.027615707	-0.081765022	0.688180944	0.219437972	0.351827076	0.274247902	0.477704053	0.505874482	0.470392163	0.998894472	0.955977172	Bacteria.Firmicutes.Erysipelotrichia.Erysipelotrichales.Erysipelotrichaceae.Erysipelotrichaceae_UCG_003	SGPP1
185887	ENSG00000126860	rs2905798	0.430922425	0.335525395	0.460426304	0.378216467	-0.198474559	0.238116106	-0.229343579	0.278725566	0.250424814	0.24542077	0.308857376	0.314146079	0.46471046	0.250243318	0.998894472	0.955977172	Bacteria.Firmicutes.Erysipelotrichia.Erysipelotrichales.Erysipelotrichaceae.Erysipelotrichaceae_UCG_003	EVI2A
185888	ENSG00000126870	rs2428782	0.967370504	0.952580739	0.198025225	0.124825516	-0.027463465	-0.022587624	-1.023745378	0.697714372	0.668791619	0.378376087	0.787199774	0.448719442	0.634874804	0.475875081	0.998894472	0.955977172	Bacteria.Firmicutes.Erysipelotrichia.Erysipelotrichales.Erysipelotrichaceae.Erysipelotrichaceae_UCG_003	DYNC2I1
185889	ENSG00000126878	rs11792202	0.141563229	0.053446632	0.461695587	0.424683775	-0.282555653	0.691593644	0.179156066	-0.347283085	0.189878271	0.351586239	0.241956865	0.432277952	0.283972541	0.082072398	0.998894472	0.955977172	Bacteria.Firmicutes.Erysipelotrichia.Erysipelotrichales.Erysipelotrichaceae.Erysipelotrichaceae_UCG_003	AIF1L
185890	ENSG00000127022	rs6639	0.204161623	0.322858192	0.913813487	0.508261457	-0.345382076	0.294878722	0.037258977	0.249852069	0.269267275	0.29601033	0.342921315	0.375591441	0.335775454	0.245032902	0.998894472	0.966340554	Bacteria.Firmicutes.Erysipelotrichia.Erysipelotrichales.Erysipelotrichaceae.Erysipelotrichaceae_UCG_003	CANX
185891	ENSG00000127241	rs75502847	0.793185834	0.586463389	0.339502264	0.102837945	0.059872707	-0.203037394	-0.263032703	0.752685033	0.227431318	0.371393788	0.273358622	0.454919254	0.596312934	0.355806067	0.998894472	0.955977172	Bacteria.Firmicutes.Erysipelotrichia.Erysipelotrichales.Erysipelotrichaceae.Erysipelotrichaceae_UCG_003	MASP1
185892	ENSG00000127249	rs9869967	0.241586043	0.025783231	0.84087587	0.601403264	0.272310066	-0.651257202	0.059988026	0.195510684	0.230417466	0.285412618	0.29759157	0.372436083	0.358652316	0.052336529	0.998894472	0.97042815	Bacteria.Firmicutes.Erysipelotrichia.Erysipelotrichales.Erysipelotrichaceae.Erysipelotrichaceae_UCG_003	ATP13A4
185893	ENSG00000127311	rs7969887	0.172569217	0.269836753	0.154561462	0.246044153	-0.866218257	0.421513412	0.992762188	-0.4942956	0.628071714	0.378741494	0.689239635	0.422267986	0.313051513	0.220325877	0.998894472	0.955977172	Bacteria.Firmicutes.Erysipelotrichia.Erysipelotrichales.Erysipelotrichaceae.Erysipelotrichaceae_UCG_003	HELB
185894	ENSG00000127328	rs1466711	0.547934742	0.473441784	0.226249541	0.124643449	0.34753176	-0.252201194	-0.84546649	0.661649816	0.575367514	0.34975151	0.692065274	0.425316097	0.5143487	0.310770359	0.998894472	0.955977172	Bacteria.Firmicutes.Erysipelotrichia.Erysipelotrichales.Erysipelotrichaceae.Erysipelotrichaceae_UCG_003	RAB3IP
185895	ENSG00000127337	rs899224	0.052175814	0.044329019	0.975271381	0.771568795	0.589302657	-0.493148644	0.011923676	-0.089239487	0.29793519	0.240474583	0.383185372	0.306099719	0.178805612	0.073642909	0.998894472	0.972079769	Bacteria.Firmicutes.Erysipelotrichia.Erysipelotrichales.Erysipelotrichaceae.Erysipelotrichaceae_UCG_003	YEATS4
185896	ENSG00000127364	rs2190243	0.319922116	0.558948458	0.724996091	0.288996234	-0.233795656	0.120566714	-0.110954373	0.286495372	0.233262377	0.205243528	0.314038652	0.267987829	0.408308445	0.345530989	0.998894472	0.955977172	Bacteria.Firmicutes.Erysipelotrichia.Erysipelotrichales.Erysipelotrichaceae.Erysipelotrichaceae_UCG_003	TAS2R4
185897	ENSG00000127366	rs2190243	0.030546047	0.010370756	0.914567385	0.95038654	0.421172343	-0.442437706	0.027617094	0.013668494	0.190473205	0.167594076	0.256432046	0.218828691	0.136704958	0.029155495	0.998894472	0.973498945	Bacteria.Firmicutes.Erysipelotrichia.Erysipelotrichales.Erysipelotrichaceae.Erysipelotrichaceae_UCG_003	TAS2R5
185898	ENSG00000127399	rs11767726	0.037850065	0.001730429	0.705364762	0.939531648	-0.48323384	0.677585568	0.103965737	-0.021313142	0.227966932	0.207313703	0.273770076	0.279874334	0.149912952	0.009263316	0.998894472	0.973498945	Bacteria.Firmicutes.Erysipelotrichia.Erysipelotrichales.Erysipelotrichaceae.Erysipelotrichaceae_UCG_003	LRRC61
185899	ENSG00000127415	rs113289555	0.233845715	0.075548234	0.903742032	0.874058679	-0.260012	0.638124308	0.032243008	-0.064813036	0.216372874	0.353335424	0.265574545	0.407292268	0.354085534	0.101966407	0.998894472	0.973498945	Bacteria.Firmicutes.Erysipelotrichia.Erysipelotrichales.Erysipelotrichaceae.Erysipelotrichaceae_UCG_003	IDUA
185900	ENSG00000127463	rs55717136	0.832798248	0.365908957	0.573744483	0.952325473	0.067097993	-0.294442476	0.21738158	0.023674607	0.316553478	0.323375912	0.38447018	0.394458645	0.605271406	0.264519382	0.998894472	0.973498945	Bacteria.Firmicutes.Erysipelotrichia.Erysipelotrichales.Erysipelotrichaceae.Erysipelotrichaceae_UCG_003	EMC1
185901	ENSG00000127507	rs12976472	0.342061758	0.316671555	0.909084459	0.658017462	0.332880529	-0.264561451	-0.047410718	-0.143811894	0.347800182	0.262177345	0.413564443	0.323394475	0.421762239	0.24228237	0.998894472	0.972079769	Bacteria.Firmicutes.Erysipelotrichia.Erysipelotrichales.Erysipelotrichaceae.Erysipelotrichaceae_UCG_003	ADGRE2
185902	ENSG00000127526	rs11670231	0.035960003	0.009818026	0.921242738	0.683866773	1.172188061	-1.427876583	-0.066425889	0.277206838	0.547284492	0.536698303	0.66925716	0.677727823	0.146580075	0.028247037	0.998894472	0.972079769	Bacteria.Firmicutes.Erysipelotrichia.Erysipelotrichales.Erysipelotrichaceae.Erysipelotrichaceae_UCG_003	SLC35E1
185903	ENSG00000127527	rs7252649	0.560197352	0.465530209	0.719503481	0.77723782	0.278272546	-0.196041897	0.206811498	-0.094188974	0.475222839	0.267052181	0.573383212	0.331536126	0.519306469	0.307913658	0.998894472	0.972079769	Bacteria.Firmicutes.Erysipelotrichia.Erysipelotrichales.Erysipelotrichaceae.Erysipelotrichaceae_UCG_003	EPS15L1
185904	ENSG00000127578	rs35915772	0.067019265	0.000650025	0.882678897	0.667480982	-0.445708819	1.049993054	-0.043141329	-0.155687877	0.239276363	0.293052498	0.291190009	0.36074642	0.1985862	0.004927116	0.998894472	0.972079769	Bacteria.Firmicutes.Erysipelotrichia.Erysipelotrichales.Erysipelotrichaceae.Erysipelotrichaceae_UCG_003	WFIKKN1
185905	ENSG00000127580	rs7204439	0.175034882	0.202574859	0.300247976	0.526381874	-0.485688015	0.44678022	0.4368486	-0.258802831	0.354212096	0.347083313	0.418346012	0.406303388	0.314880354	0.186144253	0.998894472	0.968686628	Bacteria.Firmicutes.Erysipelotrichia.Erysipelotrichales.Erysipelotrichaceae.Erysipelotrichaceae_UCG_003	WDR24
185906	ENSG00000127616	rs56167249	0.348034173	0.027212758	0.498785589	0.044533214	0.181099679	-0.851363755	-0.159496565	0.948617651	0.191590107	0.376796108	0.23448049	0.463033672	0.424931028	0.053949104	0.998894472	0.917864252	Bacteria.Firmicutes.Erysipelotrichia.Erysipelotrichales.Erysipelotrichaceae.Erysipelotrichaceae_UCG_003	SMARCA4
185907	ENSG00000127666	rs4807000	0.326679343	0.450185472	0.265841483	0.377102712	0.365236517	-0.198592763	-0.523669156	0.29329747	0.369567186	0.26141232	0.466581792	0.329794164	0.412282716	0.301539043	0.998894472	0.955977172	Bacteria.Firmicutes.Erysipelotrichia.Erysipelotrichales.Erysipelotrichaceae.Erysipelotrichaceae_UCG_003	TICAM1
185908	ENSG00000127720	rs79897492	0.009127418	0.0090649	0.102853747	0.406536403	-0.486253178	1.066340064	0.370834363	-0.392367446	0.180918573	0.396372734	0.224141032	0.469659637	0.072329008	0.027005769	0.998894472	0.955977172	Bacteria.Firmicutes.Erysipelotrichia.Erysipelotrichales.Erysipelotrichaceae.Erysipelotrichaceae_UCG_003	METTL25
185909	ENSG00000127838	rs1870124	0.002706912	0.000506082	0.08731391	0.054452295	1.22975977	-1.020683084	-0.854165034	0.703532568	0.394319793	0.278808748	0.492049434	0.359200735	0.03553458	0.004222839	0.998894472	0.952650387	Bacteria.Firmicutes.Erysipelotrichia.Erysipelotrichales.Erysipelotrichaceae.Erysipelotrichaceae_UCG_003	PNKD
185910	ENSG00000127914	rs4512319	0.031613777	0.02085263	0.062900393	0.112770959	-0.808771626	0.722090156	0.779000581	-0.569344454	0.368175674	0.304895841	0.411659387	0.354159025	0.138287229	0.045516814	0.998894472	0.955977172	Bacteria.Firmicutes.Erysipelotrichia.Erysipelotrichales.Erysipelotrichaceae.Erysipelotrichaceae_UCG_003	AKAP9
185911	ENSG00000127920	rs180230	0.218583585	0.103024802	0.34758009	0.140758177	-0.451922196	0.439288874	0.410660312	-0.461952369	0.363774042	0.265651262	0.434036523	0.309795021	0.343280537	0.124060512	0.998894472	0.955977172	Bacteria.Firmicutes.Erysipelotrichia.Erysipelotrichales.Erysipelotrichaceae.Erysipelotrichaceae_UCG_003	GNG11
185912	ENSG00000127946	rs2079206	0.551070756	0.472184987	0.346694761	0.258749016	-0.126582698	0.155949583	0.293406638	-0.331171938	0.211225386	0.215654622	0.309535593	0.29067384	0.515672287	0.31048622	0.998894472	0.955977172	Bacteria.Firmicutes.Erysipelotrichia.Erysipelotrichales.Erysipelotrichaceae.Erysipelotrichaceae_UCG_003	HIP1
185913	ENSG00000127947	rs2302474	0.151409268	0.028755903	0.328855217	0.076825994	-0.29495393	1.113114432	0.252296303	-1.018893621	0.203185594	0.497701028	0.256447324	0.56669128	0.29111043	0.055786211	0.998894472	0.955977172	Bacteria.Firmicutes.Erysipelotrichia.Erysipelotrichales.Erysipelotrichaceae.Erysipelotrichaceae_UCG_003	PTPN12
185914	ENSG00000127952	rs28634426	0.057340553	0.019391625	0.09066771	0.037373572	0.491679647	-0.720552169	-0.546548771	0.767793356	0.254094714	0.300547603	0.318242202	0.361276036	0.185647709	0.043220522	0.998894472	0.894728472	Bacteria.Firmicutes.Erysipelotrichia.Erysipelotrichales.Erysipelotrichaceae.Erysipelotrichaceae_UCG_003	STYXL1
185915	ENSG00000128039	rs36110240	0.134408044	0.00146757	0.911997212	0.822487501	-0.362243572	0.949901585	-0.032002244	-0.08356815	0.238972097	0.28589738	0.288436242	0.370993317	0.2776778	0.008264546	0.998894472	0.973498945	Bacteria.Firmicutes.Erysipelotrichia.Erysipelotrichales.Erysipelotrichaceae.Erysipelotrichaceae_UCG_003	SRD5A3
185916	ENSG00000128203	rs3788400	0.264055249	0.356377189	0.225523464	0.258418494	-0.35654123	0.222980156	0.475181174	-0.362464115	0.316476445	0.240047267	0.388349477	0.317916449	0.374076639	0.259929958	0.998894472	0.955977172	Bacteria.Firmicutes.Erysipelotrichia.Erysipelotrichales.Erysipelotrichaceae.Erysipelotrichaceae_UCG_003	ASPHD2
185917	ENSG00000128245	rs2853887	0.060013704	0.144147684	0.38940878	0.571228889	0.513340039	-0.423850778	-0.280377854	-0.206279027	0.268190843	0.286708071	0.323578845	0.36244576	0.188415904	0.151080252	0.998894472	0.97042815	Bacteria.Firmicutes.Erysipelotrichia.Erysipelotrichales.Erysipelotrichaceae.Erysipelotrichaceae_UCG_003	YWHAH
185918	ENSG00000128272	rs4894	0.489709149	0.285128724	0.21438283	0.100392842	-0.205771975	0.312775461	-0.446979016	0.602812906	0.296195783	0.290211413	0.356481663	0.361687812	0.49096095	0.227929361	0.998894472	0.955977172	Bacteria.Firmicutes.Erysipelotrichia.Erysipelotrichales.Erysipelotrichaceae.Erysipelotrichaceae_UCG_003	ATF4
185919	ENSG00000128274	rs9607929	0.581858703	0.506660878	0.543525548	0.30863584	-0.146144034	0.198175595	0.198882767	-0.373667834	0.26406328	0.296783676	0.325661775	0.364153978	0.529206142	0.323588617	0.998894472	0.955977172	Bacteria.Firmicutes.Erysipelotrichia.Erysipelotrichales.Erysipelotrichaceae.Erysipelotrichaceae_UCG_003	A4GALT
185920	ENSG00000128294	rs2283824	0.141091618	0.081416373	0.37732318	0.317463412	-0.57243564	0.502259029	0.398589813	-0.379870481	0.384215126	0.283761676	0.448397054	0.377068529	0.283426363	0.106758395	0.998894472	0.955977172	Bacteria.Firmicutes.Erysipelotrichia.Erysipelotrichales.Erysipelotrichaceae.Erysipelotrichaceae_UCG_003	TPST2
185921	ENSG00000128309	rs62230792	0.119834435	0.05872406	0.989421574	0.67660841	0.331742469	-0.627990168	-0.00356149	-0.168108153	0.210469635	0.326383593	0.267588486	0.401227087	0.261600342	0.086897691	0.998894472	0.972079769	Bacteria.Firmicutes.Erysipelotrichia.Erysipelotrichales.Erysipelotrichaceae.Erysipelotrichaceae_UCG_003	MPST
185922	ENSG00000128383	rs2010268	0.723263352	0.566390341	0.140068615	0.512460692	0.089259186	0.239742427	-0.464566542	0.338938872	0.250983348	0.41598954	0.310998039	0.514613127	0.57449848	0.34881107	0.998894472	0.966521796	Bacteria.Firmicutes.Erysipelotrichia.Erysipelotrichales.Erysipelotrichaceae.Erysipelotrichaceae_UCG_003	APOBEC3A
185923	ENSG00000128487	rs7224557	0.318705802	0.05706801	0.342534217	0.137789974	-0.205648389	0.825486763	0.250865684	-0.735268498	0.204660305	0.426122253	0.262367918	0.489336771	0.407631781	0.084866569	0.998894472	0.955977172	Bacteria.Firmicutes.Erysipelotrichia.Erysipelotrichales.Erysipelotrichaceae.Erysipelotrichaceae_UCG_003	SPECC1
185924	ENSG00000128602	rs73461198	0.698912561	0.625827114	0.837403316	0.673376276	-0.214181049	0.292711856	0.139987313	-0.310158596	0.551296571	0.597446267	0.679416697	0.732483423	0.566371658	0.369821063	0.998894472	0.972079769	Bacteria.Firmicutes.Erysipelotrichia.Erysipelotrichales.Erysipelotrichaceae.Erysipelotrichaceae_UCG_003	SMO
185925	ENSG00000128604	rs7801838	0.879256958	0.575342245	0.16064807	0.470324259	-0.028008218	-0.173041691	0.346259012	-0.25424142	0.183648137	0.307332636	0.243999314	0.350099231	0.614916597	0.351791485	0.998894472	0.956324701	Bacteria.Firmicutes.Erysipelotrichia.Erysipelotrichales.Erysipelotrichaceae.Erysipelotrichaceae_UCG_003	IRF5
185926	ENSG00000128606	rs13242493	0.907419313	0.931259888	0.359184151	0.1988322	0.066749948	0.027640829	0.65748886	-0.520918043	0.571741231	0.319197713	0.711985902	0.401285382	0.621674746	0.468480909	0.998894472	0.955977172	Bacteria.Firmicutes.Erysipelotrichia.Erysipelotrichales.Erysipelotrichaceae.Erysipelotrichaceae_UCG_003	LRRC17
185927	ENSG00000128641	rs13025919	0.777313473	0.686882419	0.464025153	0.393960133	0.079192621	-0.131490345	0.243897145	-0.320198423	0.278847734	0.324749828	0.331118905	0.373124115	0.591220478	0.392345841	0.998894472	0.955977172	Bacteria.Firmicutes.Erysipelotrichia.Erysipelotrichales.Erysipelotrichaceae.Erysipelotrichaceae_UCG_003	MYO1B
185928	ENSG00000128645	rs13390932	0.999224168	0.776839667	0.382206247	0.48313205	-0.000253607	-0.079054425	0.291237331	-0.251326382	0.259814809	0.277753714	0.331024911	0.35633034	0.642820642	0.420977332	0.998894472	0.960296141	Bacteria.Firmicutes.Erysipelotrichia.Erysipelotrichales.Erysipelotrichaceae.Erysipelotrichaceae_UCG_003	HOXD1
185929	ENSG00000128699	rs1899025	0.45743972	0.229288088	0.88398723	0.889555106	0.309754147	-0.307952351	0.073073842	0.043056628	0.414370315	0.253748959	0.498828389	0.308842941	0.475325904	0.19898576	0.998894472	0.973498945	Bacteria.Firmicutes.Erysipelotrichia.Erysipelotrichales.Erysipelotrichaceae.Erysipelotrichaceae_UCG_003	ORMDL1
185930	ENSG00000128791	rs7243117	0.626515316	0.140511521	0.922250417	0.552029652	0.102230841	-0.499132135	-0.025635242	0.251061535	0.209077802	0.334517169	0.261639949	0.419953677	0.54258947	0.148968154	0.998894472	0.968686628	Bacteria.Firmicutes.Erysipelotrichia.Erysipelotrichales.Erysipelotrichaceae.Erysipelotrichaceae_UCG_003	TWSG1
185931	ENSG00000128829	rs3736290	0.212666674	0.025704852	0.828388816	0.293739494	0.406884214	-0.558199196	-0.08920039	0.331289195	0.323276014	0.24449553	0.409846686	0.312976012	0.33996874	0.052236455	0.998894472	0.955977172	Bacteria.Firmicutes.Erysipelotrichia.Erysipelotrichales.Erysipelotrichaceae.Erysipelotrichaceae_UCG_003	EIF2AK4
185932	ENSG00000128833	rs71472935	0.678550242	0.848929753	0.809183744	0.306233144	-0.095219887	0.083490898	0.068078416	0.563524858	0.228720196	0.436565049	0.280776916	0.546434181	0.560538921	0.445075011	0.998894472	0.955977172	Bacteria.Firmicutes.Erysipelotrichia.Erysipelotrichales.Erysipelotrichaceae.Erysipelotrichaceae_UCG_003	MYO5C
185933	ENSG00000128891	rs8029384	0.002278083	0.000157133	0.137128754	0.037341864	0.986085773	-1.003406904	-0.571809773	0.62706461	0.310392976	0.249986551	0.379901262	0.29500695	0.031658998	0.0018694	0.998894472	0.894728472	Bacteria.Firmicutes.Erysipelotrichia.Erysipelotrichales.Erysipelotrichaceae.Erysipelotrichaceae_UCG_003	CCDC32
185934	ENSG00000128915	rs3743267	0.164271734	0.057367499	0.361359465	0.164125137	0.751957298	-0.601309565	-0.598937092	0.537254499	0.534543882	0.310784829	0.65154403	0.381783387	0.305222168	0.08524138	0.998894472	0.955977172	Bacteria.Firmicutes.Erysipelotrichia.Erysipelotrichales.Erysipelotrichaceae.Erysipelotrichaceae_UCG_003	ICE2
185935	ENSG00000128928	rs7165012	0.056509084	0.049059166	0.841672681	0.535920222	-0.601151556	0.448521229	-0.083716841	0.183950011	0.309599406	0.223628332	0.417425658	0.295596	0.184210556	0.07823966	0.998894472	0.968686628	Bacteria.Firmicutes.Erysipelotrichia.Erysipelotrichales.Erysipelotrichaceae.Erysipelotrichaceae_UCG_003	IVD
185936	ENSG00000128944	rs4924456	0.064972349	0.097179553	0.90988802	0.634013497	0.582611978	-0.44552542	0.04562874	-0.162043517	0.310353718	0.264726387	0.401585262	0.338762482	0.195751155	0.119767931	0.998894472	0.971003048	Bacteria.Firmicutes.Erysipelotrichia.Erysipelotrichales.Erysipelotrichaceae.Erysipelotrichaceae_UCG_003	KNSTRN
185937	ENSG00000129055	rs1498718	0.013678878	0.016096404	0.301617604	0.245301233	-0.82824807	0.556843675	-0.449066153	0.341257475	0.326791279	0.225334268	0.431276498	0.291067075	0.089070497	0.038147889	0.998894472	0.955977172	Bacteria.Firmicutes.Erysipelotrichia.Erysipelotrichales.Erysipelotrichaceae.Erysipelotrichaceae_UCG_003	ANAPC13
185938	ENSG00000129083	rs2597185	0.459202967	0.509079241	0.960926092	0.818049461	-0.275764046	0.172070772	0.022638721	0.075012865	0.370356673	0.259167523	0.460317046	0.324747521	0.476117175	0.324837858	0.998894472	0.972335153	Bacteria.Firmicutes.Erysipelotrichia.Erysipelotrichales.Erysipelotrichaceae.Erysipelotrichaceae_UCG_003	COPB1
185939	ENSG00000129103	rs10800	0.019171682	0.008087806	0.137302751	0.339889364	-0.585520313	0.983835605	0.449658607	-0.417054427	0.243761527	0.360059638	0.298880561	0.433776817	0.105151782	0.02519556	0.998894472	0.955977172	Bacteria.Firmicutes.Erysipelotrichia.Erysipelotrichales.Erysipelotrichaceae.Erysipelotrichaceae_UCG_003	SUMF2
185940	ENSG00000129128	rs71613791	0.839135974	0.516214528	0.909700312	0.358852662	-0.050973965	-0.16697764	-0.037049965	0.31544159	0.250100975	0.255803356	0.325401395	0.341350393	0.607026678	0.327157677	0.998894472	0.955977172	Bacteria.Firmicutes.Erysipelotrichia.Erysipelotrichales.Erysipelotrichaceae.Erysipelotrichaceae_UCG_003	SPCS3
185941	ENSG00000129197	rs1050456	0.038782162	0.090939672	0.062530296	0.268877047	-0.407077559	0.418901931	0.458335075	-0.335368066	0.192999044	0.244126626	0.241854972	0.300728468	0.152587463	0.114628177	0.998894472	0.955977172	Bacteria.Firmicutes.Erysipelotrichia.Erysipelotrichales.Erysipelotrichaceae.Erysipelotrichaceae_UCG_003	RPAIN
185942	ENSG00000129250	rs8076995	0.770741429	0.108464329	0.579936169	0.26617036	-0.058565043	0.531970854	-0.137051414	0.514051203	0.200137324	0.326859183	0.246375608	0.458330539	0.589320392	0.127832025	0.998894472	0.955977172	Bacteria.Firmicutes.Erysipelotrichia.Erysipelotrichales.Erysipelotrichaceae.Erysipelotrichaceae_UCG_003	KIF1C
185943	ENSG00000129317	rs1585715	0.079734365	0.337398845	0.280076721	0.89466638	-0.488867149	0.251132682	0.39028785	-0.04494354	0.274629883	0.259849374	0.358317134	0.338121789	0.216304329	0.251083987	0.998894472	0.973498945	Bacteria.Firmicutes.Erysipelotrichia.Erysipelotrichales.Erysipelotrichaceae.Erysipelotrichaceae_UCG_003	PUS7L
185944	ENSG00000129347	rs12459544	0.921509103	0.581960828	0.869366866	0.377960941	-0.020057098	-0.183185617	-0.041524897	0.345405178	0.202768253	0.331082367	0.251492616	0.389089559	0.624791889	0.354390921	0.998894472	0.955977172	Bacteria.Firmicutes.Erysipelotrichia.Erysipelotrichales.Erysipelotrichaceae.Erysipelotrichaceae_UCG_003	KRI1
185945	ENSG00000129460	rs12436782	0.356890415	0.028201846	0.795281493	0.690653708	0.187840336	-0.715487744	-0.064390526	0.165303573	0.202435158	0.318755145	0.247155674	0.413520829	0.428561215	0.055188134	0.998894472	0.972079769	Bacteria.Firmicutes.Erysipelotrichia.Erysipelotrichales.Erysipelotrichaceae.Erysipelotrichaceae_UCG_003	NGDN
185946	ENSG00000129467	rs2332323	0.137249819	0.029424137	0.970893716	0.59896283	0.390400145	-0.516367833	-0.011773727	0.14978433	0.259456908	0.231877271	0.321438848	0.283422244	0.280691608	0.056715097	0.998894472	0.97042815	Bacteria.Firmicutes.Erysipelotrichia.Erysipelotrichales.Erysipelotrichaceae.Erysipelotrichaceae_UCG_003	ADCY4
185947	ENSG00000129566	rs1713434	0.384045764	0.328086522	0.567532767	0.647132771	0.272420564	-0.302626404	0.224569397	-0.167483518	0.310844176	0.307113418	0.390814682	0.364184972	0.443562812	0.247225343	0.998894472	0.972079769	Bacteria.Firmicutes.Erysipelotrichia.Erysipelotrichales.Erysipelotrichaceae.Erysipelotrichaceae_UCG_003	TEP1
185948	ENSG00000129596	rs154757	0.223487076	0.316977331	0.143348949	0.035093547	-0.287017533	0.24191985	-0.442599885	0.639574301	0.233529548	0.239892485	0.298784454	0.297160719	0.346670928	0.242413074	0.998894472	0.894728472	Bacteria.Firmicutes.Erysipelotrichia.Erysipelotrichales.Erysipelotrichaceae.Erysipelotrichaceae_UCG_003	CDO1
185949	ENSG00000129625	rs153558	0.000134461	0.000348119	0.002610049	0.117660922	-1.00820879	0.884779674	0.912784659	-0.457572465	0.248349201	0.234336366	0.291527808	0.288561917	0.00545822	0.003257149	0.998894472	0.955977172	Bacteria.Firmicutes.Erysipelotrichia.Erysipelotrichales.Erysipelotrichaceae.Erysipelotrichaceae_UCG_003	REEP5
185950	ENSG00000129757	rs2289488	0.829604733	0.493357525	0.286397086	0.924846589	0.062199053	0.207523562	-0.407145701	0.036470098	0.287856545	0.301252721	0.378778314	0.385122902	0.604937679	0.31857778	0.998894472	0.973498945	Bacteria.Firmicutes.Erysipelotrichia.Erysipelotrichales.Erysipelotrichaceae.Erysipelotrichaceae_UCG_003	CDKN1C
185951	ENSG00000129925	rs540	0.00415762	0.002929843	0.471055196	0.547874467	0.8468318	-0.642244282	-0.2722707	0.160537716	0.285039517	0.207727805	0.375546809	0.265743306	0.047190298	0.012963706	0.998894472	0.968686628	Bacteria.Firmicutes.Erysipelotrichia.Erysipelotrichales.Erysipelotrichaceae.Erysipelotrichaceae_UCG_003	PGAP6
185952	ENSG00000129946	rs182361580	0.642452864	0.315099705	0.458395408	0.90779869	0.092180814	-0.691433383	0.189923719	-0.085675672	0.197621991	0.682963224	0.254611331	0.736881452	0.547890278	0.241508565	0.998894472	0.973498945	Bacteria.Firmicutes.Erysipelotrichia.Erysipelotrichales.Erysipelotrichaceae.Erysipelotrichaceae_UCG_003	SHC2
185953	ENSG00000129990	rs3810352	0.034644516	0.00124034	0.8330808	0.619027004	-0.464319511	0.685118031	0.057710617	-0.130317973	0.215182597	0.202862192	0.272733855	0.26083214	0.144692496	0.007392472	0.998894472	0.97042815	Bacteria.Firmicutes.Erysipelotrichia.Erysipelotrichales.Erysipelotrichaceae.Erysipelotrichaceae_UCG_003	SYT5
185954	ENSG00000130024	rs6459655	0.811946689	0.956069827	0.874702976	0.58554189	-0.058446152	-0.01482096	-0.049689903	0.176298903	0.244662753	0.268014617	0.313876299	0.321690014	0.601553467	0.476052121	0.998894472	0.97042815	Bacteria.Firmicutes.Erysipelotrichia.Erysipelotrichales.Erysipelotrichaceae.Erysipelotrichaceae_UCG_003	PHF10
185955	ENSG00000130035	rs11063310	0.077708422	0.026661945	0.50977846	0.395438058	0.381543308	-0.632249708	-0.18172919	0.294320039	0.212856909	0.278774755	0.274168605	0.34404821	0.215087345	0.053635362	0.998894472	0.955977172	Bacteria.Firmicutes.Erysipelotrichia.Erysipelotrichales.Erysipelotrichaceae.Erysipelotrichaceae_UCG_003	GALNT8
185956	ENSG00000130038	rs16930752	0.46638816	0.904257558	0.836081333	0.272995484	-0.148097236	0.048816685	0.055625009	0.519621793	0.20213111	0.404262051	0.267762362	0.470010892	0.479176664	0.460624951	0.998894472	0.955977172	Bacteria.Firmicutes.Erysipelotrichia.Erysipelotrichales.Erysipelotrichaceae.Erysipelotrichaceae_UCG_003	CRACR2A
185957	ENSG00000130147	rs10451535	0.411425659	0.327273482	0.950594248	0.900085398	0.237886829	-0.301477453	-0.021891426	0.045540509	0.287751045	0.30542981	0.351950862	0.361303666	0.453926347	0.247063406	0.998894472	0.973498945	Bacteria.Firmicutes.Erysipelotrichia.Erysipelotrichales.Erysipelotrichaceae.Erysipelotrichaceae_UCG_003	SH3BP4
185958	ENSG00000130165	rs11881637	0.190465649	0.16669845	0.205569377	0.190087707	0.980925758	-0.585935317	-1.034783326	0.621174689	0.741431713	0.418956384	0.809282434	0.469108716	0.325079523	0.166368043	0.998894472	0.955977172	Bacteria.Firmicutes.Erysipelotrichia.Erysipelotrichales.Erysipelotrichaceae.Erysipelotrichaceae_UCG_003	ELOF1
185959	ENSG00000130177	rs7998576	0.321893137	0.048840792	0.374222501	0.205006656	-0.211273774	0.565181853	-0.227964738	0.460783843	0.211658782	0.281513909	0.254780598	0.359916586	0.409066473	0.07823966	0.998894472	0.955977172	Bacteria.Firmicutes.Erysipelotrichia.Erysipelotrichales.Erysipelotrichaceae.Erysipelotrichaceae_UCG_003	CDC16
185960	ENSG00000130203	rs5167	0.680120849	0.782718541	0.741780265	0.617130718	-0.116956726	0.068808208	-0.111394708	0.161772011	0.282395394	0.248474819	0.336636044	0.32204121	0.560538921	0.423152633	0.998894472	0.97042815	Bacteria.Firmicutes.Erysipelotrichia.Erysipelotrichales.Erysipelotrichaceae.Erysipelotrichaceae_UCG_003	APOE
185961	ENSG00000130312	rs7253389	0.027524092	0.006940828	0.310160257	0.257970049	-0.658772178	0.741122446	0.363580006	-0.366253975	0.292170015	0.26579222	0.355450158	0.320935068	0.13107994	0.023133077	0.998894472	0.955977172	Bacteria.Firmicutes.Erysipelotrichia.Erysipelotrichales.Erysipelotrichaceae.Erysipelotrichaceae_UCG_003	MRPL34
185962	ENSG00000130348	rs2169463	0.471677453	0.099753233	0.235676973	0.299303971	0.181185001	-0.401513959	0.375808022	-0.306303829	0.250263413	0.24044531	0.313973815	0.292753251	0.482109773	0.121656434	0.998894472	0.955977172	Bacteria.Firmicutes.Erysipelotrichia.Erysipelotrichales.Erysipelotrichaceae.Erysipelotrichaceae_UCG_003	QRSL1
185963	ENSG00000130363	rs10945587	0.733977176	0.836075799	0.692407581	0.348508097	0.071540787	-0.095404984	-0.103605885	0.506940638	0.209611451	0.45923568	0.260738876	0.536836953	0.578137341	0.440798095	0.998894472	0.955977172	Bacteria.Firmicutes.Erysipelotrichia.Erysipelotrichales.Erysipelotrichaceae.Erysipelotrichaceae_UCG_003	RSPH3
185964	ENSG00000130413	rs4620720	0.03556141	0.031485829	0.593976728	0.759133306	0.496376524	-0.571252106	-0.164516545	0.099851322	0.231237481	0.259847405	0.30709112	0.324284534	0.145867473	0.059351689	0.998894472	0.972079769	Bacteria.Firmicutes.Erysipelotrichia.Erysipelotrichales.Erysipelotrichaceae.Erysipelotrichaceae_UCG_003	STK33
185965	ENSG00000130414	rs74002095	0.546148707	0.716974995	0.585162666	0.056938109	0.133531184	-0.109132998	0.145770704	-0.724849639	0.220086209	0.299744576	0.265716276	0.373971331	0.513436342	0.400807154	0.998894472	0.955977172	Bacteria.Firmicutes.Erysipelotrichia.Erysipelotrichales.Erysipelotrichaceae.Erysipelotrichaceae_UCG_003	NDUFA10
185966	ENSG00000130429	rs10243678	0.526786593	0.220416985	0.223197934	0.080663554	0.134157074	-0.521718213	-0.323312128	0.843677011	0.210824673	0.421649345	0.262894206	0.475445437	0.504378669	0.195634479	0.998894472	0.955977172	Bacteria.Firmicutes.Erysipelotrichia.Erysipelotrichales.Erysipelotrichaceae.Erysipelotrichaceae_UCG_003	ARPC1B
185967	ENSG00000130449	rs13185068	0.799520498	0.898712325	0.952905616	0.74600609	-0.052488697	0.04555696	0.015552324	0.139447451	0.205829935	0.356507906	0.262323784	0.428686078	0.597497942	0.458992172	0.998894472	0.972079769	Bacteria.Firmicutes.Erysipelotrichia.Erysipelotrichales.Erysipelotrichaceae.Erysipelotrichaceae_UCG_003	ZSWIM6
185968	ENSG00000130517	rs73923106	0.924289266	0.462964681	0.344068765	0.550826895	0.022750806	-0.2193457	0.288257623	-0.223358511	0.238473767	0.297079023	0.302441138	0.372484014	0.625103339	0.306781519	0.998894472	0.968686628	Bacteria.Firmicutes.Erysipelotrichia.Erysipelotrichales.Erysipelotrichaceae.Erysipelotrichaceae_UCG_003	PGPEP1
185969	ENSG00000130518	rs1075403	0.914300025	0.495099001	0.471102447	0.765715615	0.039702722	-0.173672288	0.320968942	-0.09183339	0.367495693	0.253134906	0.442764337	0.306894103	0.623517977	0.319250153	0.998894472	0.972079769	Bacteria.Firmicutes.Erysipelotrichia.Erysipelotrichales.Erysipelotrichaceae.Erysipelotrichaceae_UCG_003	IQCN
185970	ENSG00000130522	rs41523455	0.371841258	0.302299134	0.305536868	0.344348309	0.292135172	-0.34505198	-0.40559129	0.375954093	0.324866999	0.331854185	0.392720085	0.394682838	0.437651225	0.235866038	0.998894472	0.955977172	Bacteria.Firmicutes.Erysipelotrichia.Erysipelotrichales.Erysipelotrichaceae.Erysipelotrichaceae_UCG_003	JUND
185971	ENSG00000130638	rs80557	0.431566898	0.419268119	0.564689565	0.64887873	0.437348043	-0.270451666	-0.379368225	0.180242866	0.552599046	0.332717907	0.6553803	0.394023422	0.46471046	0.288025539	0.998894472	0.972079769	Bacteria.Firmicutes.Erysipelotrichia.Erysipelotrichales.Erysipelotrichaceae.Erysipelotrichaceae_UCG_003	ATXN10
185972	ENSG00000130640	rs7081338	0.669746968	0.558933749	0.237989376	0.143923	0.318382469	-0.255740881	-1.03869724	0.75525901	0.743119634	0.435337331	0.872130761	0.510593694	0.559635093	0.345530989	0.998894472	0.955977172	Bacteria.Firmicutes.Erysipelotrichia.Erysipelotrichales.Erysipelotrichaceae.Erysipelotrichaceae_UCG_003	TUBGCP2
185973	ENSG00000130653	rs2254149	0.015731395	0.007262844	0.521286347	0.959515391	-0.674998765	0.591783403	0.210268006	-0.013582296	0.272157978	0.213498284	0.326066799	0.26653988	0.096600648	0.023636245	0.998894472	0.973498945	Bacteria.Firmicutes.Erysipelotrichia.Erysipelotrichales.Erysipelotrichaceae.Erysipelotrichaceae_UCG_003	PNPLA7
185974	ENSG00000130695	rs8564	0.882181688	0.626761604	0.979885834	0.582482529	0.034209637	-0.183454604	-0.006955227	0.272325568	0.229922248	0.375461459	0.274809649	0.492872976	0.615380733	0.369983556	0.998894472	0.97042815	Bacteria.Firmicutes.Erysipelotrichia.Erysipelotrichales.Erysipelotrichaceae.Erysipelotrichaceae_UCG_003	CEP85
185975	ENSG00000130701	rs2236200	0.576833833	0.992929278	0.485835801	0.588114031	0.136925527	0.00320814	-0.214001069	0.236292415	0.244142974	0.360623072	0.305301304	0.434140984	0.526421381	0.484314474	0.998894472	0.97042815	Bacteria.Firmicutes.Erysipelotrichia.Erysipelotrichales.Erysipelotrichaceae.Erysipelotrichaceae_UCG_003	RBBP8NL
185976	ENSG00000130703	rs56237636	0.653302091	0.764441481	0.98279515	0.959564074	0.185697493	-0.119105925	-0.010483093	0.022551452	0.41150625	0.395815474	0.484254723	0.443084479	0.553343447	0.41740649	0.998894472	0.973498945	Bacteria.Firmicutes.Erysipelotrichia.Erysipelotrichales.Erysipelotrichaceae.Erysipelotrichaceae_UCG_003	OSBPL2
185977	ENSG00000130731	rs117667029	0.212983236	0.033891657	0.52545845	0.25461681	-0.276957415	0.779286852	0.168020163	-0.54254041	0.220201254	0.359587142	0.263190839	0.472034561	0.340146703	0.062381215	0.998894472	0.955977172	Bacteria.Firmicutes.Erysipelotrichia.Erysipelotrichales.Erysipelotrichaceae.Erysipelotrichaceae_UCG_003	METTL26
185978	ENSG00000130758	rs3746005	0.230965445	0.076555395	0.409654221	0.744738502	0.580758522	-0.517315961	0.509019386	-0.12091967	0.480282681	0.287451875	0.613378229	0.369814798	0.351600389	0.102710959	0.998894472	0.972079769	Bacteria.Firmicutes.Erysipelotrichia.Erysipelotrichales.Erysipelotrichaceae.Erysipelotrichaceae_UCG_003	MAP3K10
185979	ENSG00000130768	rs4908370	0.367501685	0.307818452	0.290779337	0.201162974	0.2412537	-0.241014449	0.349723298	-0.38870467	0.265848204	0.234478332	0.328353406	0.301011283	0.434930037	0.237665953	0.998894472	0.955977172	Bacteria.Firmicutes.Erysipelotrichia.Erysipelotrichales.Erysipelotrichaceae.Erysipelotrichaceae_UCG_003	SMPDL3B
185980	ENSG00000130810	rs2010353	0.545699362	0.241532517	0.021946334	0.003171142	0.165421963	-0.237735149	-0.850827974	0.78395771	0.2723428	0.201138488	0.362414149	0.255803377	0.513436342	0.205743643	0.998894472	0.855546881	Bacteria.Firmicutes.Erysipelotrichia.Erysipelotrichales.Erysipelotrichaceae.Erysipelotrichaceae_UCG_003	PPAN
185981	ENSG00000130818	rs7246143	0.053118155	0.00400003	0.286459759	0.195928384	-0.365843341	1.108533301	0.246837938	-0.600697921	0.185720476	0.371440951	0.229669934	0.459715781	0.179560759	0.016257428	0.998894472	0.955977172	Bacteria.Firmicutes.Erysipelotrichia.Erysipelotrichales.Erysipelotrichaceae.Erysipelotrichaceae_UCG_003	ZNF426
185982	ENSG00000130881	rs77177483	0.919013303	0.484602127	0.302540814	0.330592261	-0.022692611	0.270679514	-0.287800646	0.465890213	0.222318389	0.385066744	0.276932182	0.475271998	0.624346625	0.31540711	0.998894472	0.955977172	Bacteria.Firmicutes.Erysipelotrichia.Erysipelotrichales.Erysipelotrichaceae.Erysipelotrichaceae_UCG_003	LRP3
185983	ENSG00000130921	rs4759371	0.372747034	0.25744393	0.240244451	0.182229474	0.606565271	-0.445775824	-0.91834795	0.611472061	0.675813871	0.39018132	0.774831383	0.453500603	0.437651225	0.213425535	0.998894472	0.955977172	Bacteria.Firmicutes.Erysipelotrichia.Erysipelotrichales.Erysipelotrichaceae.Erysipelotrichaceae_UCG_003	MTRFR
185984	ENSG00000130943	rs113101219	0.338937937	0.021371937	0.899742871	0.959957837	0.206297737	-1.010073667	0.03332961	0.027120831	0.214144268	0.428288536	0.263518049	0.53810691	0.419292015	0.046368645	0.998894472	0.973498945	Bacteria.Firmicutes.Erysipelotrichia.Erysipelotrichales.Erysipelotrichaceae.Erysipelotrichaceae_UCG_003	PKDREJ
185985	ENSG00000130958	rs7024573	0.435935334	0.252501637	0.143676966	0.065895528	-0.285029553	0.30797097	0.654586269	-0.607990032	0.363595911	0.266745343	0.442257622	0.325013987	0.466587429	0.211304521	0.998894472	0.955977172	Bacteria.Firmicutes.Erysipelotrichia.Erysipelotrichales.Erysipelotrichaceae.Erysipelotrichaceae_UCG_003	SLC35D2
185986	ENSG00000131019	rs932744	0.331159249	0.323379296	0.768868142	0.851119881	0.465678559	-0.331237567	-0.167588939	0.076375532	0.475617508	0.332869706	0.567931163	0.405307104	0.416388629	0.245117725	0.998894472	0.973498945	Bacteria.Firmicutes.Erysipelotrichia.Erysipelotrichales.Erysipelotrichaceae.Erysipelotrichaceae_UCG_003	ULBP3
185987	ENSG00000131023	rs9767113	0.123215838	0.481605605	0.417157505	0.736278254	-0.420759141	0.186843386	0.265563073	0.107379921	0.269424652	0.263981169	0.325218188	0.317473948	0.264281294	0.314036971	0.998894472	0.972079769	Bacteria.Firmicutes.Erysipelotrichia.Erysipelotrichales.Erysipelotrichaceae.Erysipelotrichaceae_UCG_003	LATS1
185988	ENSG00000131037	rs1654468	0.36574888	0.17733419	0.968536008	0.619767774	0.261764651	-0.329537965	0.013413228	-0.15840155	0.287390404	0.241631748	0.338745886	0.317713969	0.433287193	0.172759688	0.998894472	0.97042815	Bacteria.Firmicutes.Erysipelotrichia.Erysipelotrichales.Erysipelotrichaceae.Erysipelotrichaceae_UCG_003	EPS8L1
185989	ENSG00000131100	rs5746448	0.496211276	0.578530323	0.673875854	0.721198026	0.16434281	-0.189631702	-0.124716746	-0.155711607	0.240157953	0.339634634	0.295015768	0.434451192	0.493017091	0.352900016	0.998894472	0.972079769	Bacteria.Firmicutes.Erysipelotrichia.Erysipelotrichales.Erysipelotrichaceae.Erysipelotrichaceae_UCG_003	ATP6V1E1
185990	ENSG00000131142	rs3136653	0.070111441	0.001178942	0.537924148	0.223688782	-0.394521121	1.0051961	0.159930828	-0.517008655	0.214238771	0.296196876	0.258270445	0.420845406	0.204434909	0.007253047	0.998894472	0.955977172	Bacteria.Firmicutes.Erysipelotrichia.Erysipelotrichales.Erysipelotrichaceae.Erysipelotrichaceae_UCG_003	CCL25
185991	ENSG00000131165	rs258341	0.23319518	0.517637956	0.285939398	0.638000687	0.413810699	-0.188649113	-0.486037282	0.167629721	0.343874635	0.28998955	0.451740132	0.354611276	0.353876389	0.327314866	0.998894472	0.972079769	Bacteria.Firmicutes.Erysipelotrichia.Erysipelotrichales.Erysipelotrichaceae.Erysipelotrichaceae_UCG_003	CHMP1A
185992	ENSG00000131323	rs11552464	0.240725651	0.771361878	0.065780586	0.35267874	-0.223289015	-0.086930737	0.425109195	-0.334650774	0.188589036	0.297902745	0.227151984	0.357488733	0.357988742	0.419146818	0.998894472	0.955977172	Bacteria.Firmicutes.Erysipelotrichia.Erysipelotrichales.Erysipelotrichaceae.Erysipelotrichaceae_UCG_003	TRAF3
185993	ENSG00000131378	rs6790093	0.711854977	0.440130232	0.816987937	0.848630275	0.075570825	-0.242817592	-0.05812936	-0.082908293	0.203703093	0.31261151	0.250168652	0.432650267	0.572341985	0.296795855	0.998894472	0.973498945	Bacteria.Firmicutes.Erysipelotrichia.Erysipelotrichales.Erysipelotrichaceae.Erysipelotrichaceae_UCG_003	RFTN1
185994	ENSG00000131379	rs7617624	0.762652232	0.035693255	0.396250961	0.550347891	0.078889829	-0.468883813	0.260020549	0.181229182	0.260130188	0.218591622	0.304479883	0.301862968	0.588436501	0.064313456	0.998894472	0.968686628	Bacteria.Firmicutes.Erysipelotrichia.Erysipelotrichales.Erysipelotrichaceae.Erysipelotrichaceae_UCG_003	C3orf20
185995	ENSG00000131435	rs6897575	0.311712157	0.12797894	0.898313161	0.822396899	0.311105915	-0.35985204	-0.04941826	0.067063567	0.305134297	0.23339862	0.385198177	0.297568187	0.403904028	0.140575777	0.998894472	0.973498945	Bacteria.Firmicutes.Erysipelotrichia.Erysipelotrichales.Erysipelotrichaceae.Erysipelotrichaceae_UCG_003	PDLIM4
185996	ENSG00000131446	rs662474	0.684419504	0.462022734	0.179500816	0.051343427	0.0910259	-0.2647909	-0.370000896	0.905129789	0.222956802	0.357872283	0.272677341	0.455936129	0.563182257	0.306496512	0.998894472	0.952650387	Bacteria.Firmicutes.Erysipelotrichia.Erysipelotrichales.Erysipelotrichaceae.Erysipelotrichaceae_UCG_003	MGAT1
185997	ENSG00000131462	rs9911799	0.007408896	0.001520786	0.052236253	0.023198682	0.896808486	-0.902360199	-0.779814795	0.75917091	0.324393089	0.272544709	0.39435715	0.326508459	0.066190492	0.008484436	0.998894472	0.894728472	Bacteria.Firmicutes.Erysipelotrichia.Erysipelotrichales.Erysipelotrichaceae.Erysipelotrichaceae_UCG_003	TUBG1
185998	ENSG00000131473	rs6503675	0.310231898	0.474517642	0.179894988	0.321092699	0.780465134	-0.310526415	-1.144348976	0.484044294	0.763127396	0.431690045	0.84411887	0.484118804	0.402864626	0.310882134	0.998894472	0.955977172	Bacteria.Firmicutes.Erysipelotrichia.Erysipelotrichales.Erysipelotrichaceae.Erysipelotrichaceae_UCG_003	ACLY
185999	ENSG00000131480	rs35296742	0.328456226	0.739244457	0.273738775	0.905161946	0.182598626	0.151845147	-0.260933206	0.063371277	0.185448739	0.454245358	0.236390017	0.529821061	0.414139406	0.408993719	0.998894472	0.973498945	Bacteria.Firmicutes.Erysipelotrichia.Erysipelotrichales.Erysipelotrichaceae.Erysipelotrichaceae_UCG_003	AOC2
186000	ENSG00000131634	rs34819117	0.842318796	0.991223019	0.175801331	0.038747899	-0.035216756	0.004769532	-0.300023944	1.055096196	0.176325794	0.431908224	0.219201724	0.500139483	0.607026678	0.483939397	0.998894472	0.900965533	Bacteria.Firmicutes.Erysipelotrichia.Erysipelotrichales.Erysipelotrichaceae.Erysipelotrichaceae_UCG_003	TMEM204
186001	ENSG00000131697	rs806109	0.49299067	0.601332988	0.527858508	0.621749421	0.387676879	-0.171654449	-0.42981119	0.196757116	0.562294216	0.326928075	0.677198855	0.396895243	0.492233786	0.361168168	0.998894472	0.97042815	Bacteria.Firmicutes.Erysipelotrichia.Erysipelotrichales.Erysipelotrichaceae.Erysipelotrichaceae_UCG_003	NPHP4
186002	ENSG00000131711	rs72761109	0.26654513	0.526715916	0.936556726	0.383185874	-0.241861233	0.218752504	0.02158709	0.347673967	0.215815349	0.343705438	0.27015264	0.395990901	0.376366025	0.331305838	0.998894472	0.955977172	Bacteria.Firmicutes.Erysipelotrichia.Erysipelotrichales.Erysipelotrichaceae.Erysipelotrichaceae_UCG_003	MAP1B
186003	ENSG00000131730	rs545	0.790495331	0.838193531	0.787698219	0.370202782	0.064593191	-0.058985701	0.081384496	-0.326214202	0.242136036	0.287700481	0.300962103	0.361516332	0.595427014	0.441441782	0.998894472	0.955977172	Bacteria.Firmicutes.Erysipelotrichia.Erysipelotrichales.Erysipelotrichaceae.Erysipelotrichaceae_UCG_003	CKMT2
186004	ENSG00000131748	rs903504	0.15962635	0.111961366	0.344490742	0.317407536	0.590270852	-0.458623319	-0.469739033	0.342350485	0.414916562	0.284630413	0.493286435	0.339785745	0.300586176	0.130058993	0.998894472	0.955977172	Bacteria.Firmicutes.Erysipelotrichia.Erysipelotrichales.Erysipelotrichaceae.Erysipelotrichaceae_UCG_003	STARD3
186005	ENSG00000131781	rs1470262	0.900304359	0.835312872	0.942764448	0.954543147	-0.037625554	0.066753258	0.028000425	-0.022879614	0.299168123	0.31980894	0.388496288	0.399832866	0.619786827	0.440570466	0.998894472	0.973498945	Bacteria.Firmicutes.Erysipelotrichia.Erysipelotrichales.Erysipelotrichaceae.Erysipelotrichaceae_UCG_003	FMO5
186006	ENSG00000131848	rs59844254	0.838175714	0.107205217	0.721036109	0.915697362	0.041961335	-0.480426183	0.090670648	-0.04251714	0.204641935	0.294113869	0.252826929	0.4000952	0.60690438	0.126978016	0.998894472	0.973498945	Bacteria.Firmicutes.Erysipelotrichia.Erysipelotrichales.Erysipelotrichaceae.Erysipelotrichaceae_UCG_003	ZSCAN5A
186007	ENSG00000131849	rs9304814	0.551829588	0.275475714	0.264608723	0.295982558	0.163621693	-0.260229281	0.378502322	-0.30289745	0.273553957	0.236615	0.336363029	0.287497465	0.515672287	0.223366542	0.998894472	0.955977172	Bacteria.Firmicutes.Erysipelotrichia.Erysipelotrichales.Erysipelotrichaceae.Erysipelotrichaceae_UCG_003	ZNF132
186008	ENSG00000131871	rs28665122	0.704616696	0.498135606	0.559208305	0.382617749	0.072541432	-0.259572896	-0.139642991	0.384002746	0.190513244	0.381026487	0.23787516	0.436843336	0.569128684	0.320396306	0.998894472	0.955977172	Bacteria.Firmicutes.Erysipelotrichia.Erysipelotrichales.Erysipelotrichaceae.Erysipelotrichaceae_UCG_003	SELENOS
186009	ENSG00000131941	rs7258173	0.095946914	0.189890675	0.23394805	0.950883012	0.326843233	-0.47458743	-0.282036171	0.02878422	0.193474462	0.358245092	0.234752548	0.465491289	0.236771354	0.179539862	0.998894472	0.973498945	Bacteria.Firmicutes.Erysipelotrichia.Erysipelotrichales.Erysipelotrichaceae.Erysipelotrichaceae_UCG_003	RHPN2
186010	ENSG00000131943	rs1048123	0.044190976	0.020468144	0.124695774	0.097760538	0.900838942	-0.75332929	-0.841719943	0.656993141	0.438982334	0.317083577	0.541143742	0.391070523	0.165120217	0.044786399	0.998894472	0.955977172	Bacteria.Firmicutes.Erysipelotrichia.Erysipelotrichales.Erysipelotrichaceae.Erysipelotrichaceae_UCG_003	C19orf12
186011	ENSG00000131944	rs8108940	0.01753242	0.013699081	0.39256302	0.576579073	-0.451357756	0.693060593	0.206638679	-0.18810209	0.185169543	0.273513542	0.240080059	0.335167911	0.101127303	0.034601804	0.998894472	0.97042815	Bacteria.Firmicutes.Erysipelotrichia.Erysipelotrichales.Erysipelotrichaceae.Erysipelotrichaceae_UCG_003	FAAP24
186012	ENSG00000132003	rs55726752	0.849545552	0.945569382	0.230632499	0.178107974	-0.066513145	-0.02013757	0.498891623	-0.49226512	0.349231367	0.293824805	0.412281661	0.361604276	0.607026678	0.473030176	0.998894472	0.955977172	Bacteria.Firmicutes.Erysipelotrichia.Erysipelotrichales.Erysipelotrichaceae.Erysipelotrichaceae_UCG_003	ZSWIM4
186013	ENSG00000132004	rs10423414	0.312685212	0.322807212	0.644894046	0.848047482	0.40488147	-0.338194659	-0.205268878	0.074284475	0.397915551	0.339456456	0.443322796	0.386142152	0.4045032	0.245032902	0.998894472	0.973498945	Bacteria.Firmicutes.Erysipelotrichia.Erysipelotrichales.Erysipelotrichaceae.Erysipelotrichaceae_UCG_003	FBXW9
186014	ENSG00000132031	rs1824661	0.004701991	0.001616736	0.055884495	0.075796628	0.955375032	-0.889205131	-0.734114876	0.574065808	0.326318903	0.270209992	0.377091288	0.318142242	0.049883572	0.008858405	0.998894472	0.955977172	Bacteria.Firmicutes.Erysipelotrichia.Erysipelotrichales.Erysipelotrichaceae.Erysipelotrichaceae_UCG_003	MATN3
186015	ENSG00000132141	rs3135958	0.392127787	0.629872463	0.181165671	0.631674667	-0.171044526	-0.271907116	0.345889781	-0.298621993	0.198541865	0.561561196	0.255897824	0.620002219	0.447795076	0.371276899	0.998894472	0.970490856	Bacteria.Firmicutes.Erysipelotrichia.Erysipelotrichales.Erysipelotrichaceae.Erysipelotrichaceae_UCG_003	CCT6B
186016	ENSG00000132199	rs2790	0.162766032	0.005627089	0.941760957	0.5906684	-0.268956427	1.092265509	0.017931442	-0.239187249	0.190500418	0.381381262	0.244498151	0.442492335	0.304038695	0.020462924	0.998894472	0.97042815	Bacteria.Firmicutes.Erysipelotrichia.Erysipelotrichales.Erysipelotrichaceae.Erysipelotrichaceae_UCG_003	ENOSF1
186017	ENSG00000132286	rs59421287	0.031033677	0.10479713	0.114453235	0.556362402	-0.466841046	0.514554547	0.429639822	-0.226701814	0.211765583	0.312798497	0.268528593	0.383387958	0.137335473	0.125591025	0.998894472	0.969616368	Bacteria.Firmicutes.Erysipelotrichia.Erysipelotrichales.Erysipelotrichaceae.Erysipelotrichaceae_UCG_003	TIMM10B
186018	ENSG00000132305	rs4450596	0.161548201	0.058489144	0.722163193	0.610748965	0.448563019	-0.461200709	0.129272135	-0.144654243	0.316780615	0.239469335	0.361991093	0.282815651	0.302527096	0.086621424	0.998894472	0.97042815	Bacteria.Firmicutes.Erysipelotrichia.Erysipelotrichales.Erysipelotrichaceae.Erysipelotrichaceae_UCG_003	IMMT
186019	ENSG00000132313	rs1540391	0.585633775	0.188570654	0.699855958	0.912787064	-0.191471384	0.368639825	-0.151803096	-0.035537071	0.349460843	0.277429903	0.392029956	0.323208484	0.529571409	0.179111783	0.998894472	0.973498945	Bacteria.Firmicutes.Erysipelotrichia.Erysipelotrichales.Erysipelotrichaceae.Erysipelotrichaceae_UCG_003	MRPL35
186020	ENSG00000132383	rs11654967	0.30769282	0.274501124	0.151389743	0.040302825	-0.190124637	0.25002863	-0.353528221	0.632240553	0.184920191	0.226874622	0.243523989	0.302146177	0.400806837	0.223132435	0.998894472	0.900965533	Bacteria.Firmicutes.Erysipelotrichia.Erysipelotrichales.Erysipelotrichaceae.Erysipelotrichaceae_UCG_003	RPA1
186021	ENSG00000132405	rs3756255	0.52731969	0.027584019	0.892024567	0.129216297	0.168401513	-0.654279077	-0.043669582	0.543117003	0.26498173	0.290293691	0.320450371	0.353426625	0.504482577	0.054393878	0.998894472	0.955977172	Bacteria.Firmicutes.Erysipelotrichia.Erysipelotrichales.Erysipelotrichaceae.Erysipelotrichaceae_UCG_003	TBC1D14
186022	ENSG00000132436	rs7791943	0.027968372	0.044372782	0.539293311	0.69122969	-0.965603775	0.581713606	0.343519958	-0.141357416	0.429520963	0.283721883	0.556625319	0.354313906	0.13169158	0.073642909	0.998894472	0.972079769	Bacteria.Firmicutes.Erysipelotrichia.Erysipelotrichales.Erysipelotrichaceae.Erysipelotrichaceae_UCG_003	FIGNL1
186023	ENSG00000132464	rs28535113	0.167552394	0.048061045	0.611784223	0.357784846	-0.254916692	0.557652202	0.113567232	0.327118203	0.182643438	0.276771773	0.222684177	0.353195384	0.309304017	0.077605046	0.998894472	0.955977172	Bacteria.Firmicutes.Erysipelotrichia.Erysipelotrichales.Erysipelotrichaceae.Erysipelotrichaceae_UCG_003	ENAM
186024	ENSG00000132514	rs6503008	0.507920689	0.445377045	0.63860416	0.876554453	-0.260502942	0.211854925	-0.260289414	0.055746388	0.391286895	0.275918956	0.551619695	0.357459401	0.499600367	0.29928468	0.998894472	0.973498945	Bacteria.Firmicutes.Erysipelotrichia.Erysipelotrichales.Erysipelotrichaceae.Erysipelotrichaceae_UCG_003	CLEC10A
186025	ENSG00000132517	rs34622244	0.028908617	0.051497236	0.308716466	0.941590076	0.609754646	-0.710577425	-0.335904909	0.031620268	0.272906513	0.358178587	0.327407525	0.429883901	0.133396326	0.080304945	0.998894472	0.973498945	Bacteria.Firmicutes.Erysipelotrichia.Erysipelotrichales.Erysipelotrichaceae.Erysipelotrichaceae_UCG_003	SLC52A1
186026	ENSG00000132541	rs2447507	0.766888336	0.327734089	0.063429384	0.200328866	-0.066078256	0.269929507	-0.608380503	0.440665984	0.22196919	0.273730732	0.32215862	0.34061035	0.589320392	0.247063406	0.998894472	0.955977172	Bacteria.Firmicutes.Erysipelotrichia.Erysipelotrichales.Erysipelotrichaceae.Erysipelotrichaceae_UCG_003	RIDA
186027	ENSG00000132623	rs6141103	0.296738552	0.065204159	0.552522838	0.393075095	-0.239969669	0.632014577	0.174593141	-0.364673628	0.228128876	0.336968682	0.292407681	0.42415189	0.395113445	0.092816844	0.998894472	0.955977172	Bacteria.Firmicutes.Erysipelotrichia.Erysipelotrichales.Erysipelotrichaceae.Erysipelotrichaceae_UCG_003	ANKEF1
186028	ENSG00000132640	rs6033249	0.517371015	0.258872229	0.2383212	0.171628013	0.14882689	-0.28836981	0.343016218	-0.46805354	0.228628982	0.253172007	0.288215693	0.338618392	0.501738198	0.214208396	0.998894472	0.955977172	Bacteria.Firmicutes.Erysipelotrichia.Erysipelotrichales.Erysipelotrichaceae.Erysipelotrichaceae_UCG_003	BTBD3
186029	ENSG00000132646	rs8117209	0.568377281	0.090546214	0.592402428	0.771951531	0.102456366	-0.694514586	0.123387712	0.131436011	0.178693659	0.404243432	0.229337695	0.451616466	0.521967072	0.114373254	0.998894472	0.972079769	Bacteria.Firmicutes.Erysipelotrichia.Erysipelotrichales.Erysipelotrichaceae.Erysipelotrichaceae_UCG_003	PCNA
186030	ENSG00000132692	rs34478535	0.887223435	0.961986016	0.647733686	0.317143205	0.033476611	-0.013100836	0.135121028	-0.340632153	0.235128214	0.273814956	0.29435283	0.337894243	0.616522021	0.476597555	0.998894472	0.955977172	Bacteria.Firmicutes.Erysipelotrichia.Erysipelotrichales.Erysipelotrichaceae.Erysipelotrichaceae_UCG_003	BCAN
186031	ENSG00000132698	rs2275075	0.993989759	0.760683853	0.365237392	0.237738062	-0.00375533	0.095697756	0.543237291	-0.434927259	0.496617306	0.312874364	0.595778149	0.364984273	0.641761677	0.415955353	0.998894472	0.955977172	Bacteria.Firmicutes.Erysipelotrichia.Erysipelotrichales.Erysipelotrichaceae.Erysipelotrichaceae_UCG_003	RAB25
186032	ENSG00000132740	rs569777	0.009776503	0.001369046	0.706567155	0.921530664	-0.492943895	0.758657758	0.088372816	-0.027290784	0.185173255	0.226789995	0.233711003	0.275973627	0.075193124	0.007933544	0.998894472	0.973498945	Bacteria.Firmicutes.Erysipelotrichia.Erysipelotrichales.Erysipelotrichaceae.Erysipelotrichaceae_UCG_003	IGHMBP2
186033	ENSG00000132744	rs7108759	0.201264859	0.066116478	0.457289256	0.152741071	-0.833100893	0.696353902	0.59148575	-0.654564691	0.645297618	0.372562754	0.790988046	0.452402938	0.333071358	0.093818148	0.998894472	0.955977172	Bacteria.Firmicutes.Erysipelotrichia.Erysipelotrichales.Erysipelotrichaceae.Erysipelotrichaceae_UCG_003	ACY3
186034	ENSG00000132781	rs9429071	0.929222713	0.443098008	0.253984228	0.113249385	-0.014057064	-0.149251121	0.219495017	-0.433203878	0.157647267	0.193409591	0.190713788	0.269838371	0.625109946	0.298237379	0.998894472	0.955977172	Bacteria.Firmicutes.Erysipelotrichia.Erysipelotrichales.Erysipelotrichaceae.Erysipelotrichaceae_UCG_003	MUTYH
186035	ENSG00000132824	rs34463623	0.526246451	0.891231672	0.129845632	0.514910332	-0.18249786	-0.058476464	0.553225483	-0.315418352	0.286415529	0.425956411	0.36060668	0.481705582	0.504378669	0.45726185	0.998894472	0.967124622	Bacteria.Firmicutes.Erysipelotrichia.Erysipelotrichales.Erysipelotrichaceae.Erysipelotrichaceae_UCG_003	SERINC3
186036	ENSG00000132837	rs3733892	0.010683946	0.211516462	0.131017762	0.538235925	-0.585497882	0.315511436	0.424827703	0.190866821	0.222730076	0.250041222	0.277774184	0.308465846	0.078121775	0.190177678	0.998894472	0.968686628	Bacteria.Firmicutes.Erysipelotrichia.Erysipelotrichales.Erysipelotrichaceae.Erysipelotrichaceae_UCG_003	DMGDH
186037	ENSG00000132842	rs2046894	0.228113701	0.022463599	0.759331863	0.712000615	0.31565543	-0.849532338	0.096818545	0.157496654	0.259433343	0.363324568	0.314702955	0.424761212	0.350127652	0.04770016	0.998894472	0.972079769	Bacteria.Firmicutes.Erysipelotrichia.Erysipelotrichales.Erysipelotrichaceae.Erysipelotrichaceae_UCG_003	AP3B1
186038	ENSG00000132881	rs717863	0.017705742	0.00326384	0.925875365	0.656176137	0.813516902	-0.702402749	0.03748355	0.123695932	0.334279194	0.229934288	0.401335161	0.276565443	0.101388758	0.013927001	0.998894472	0.972079769	Bacteria.Firmicutes.Erysipelotrichia.Erysipelotrichales.Erysipelotrichaceae.Erysipelotrichaceae_UCG_003	CPLANE2
186039	ENSG00000132906	rs12741552	0.059485729	0.000231353	0.65048862	0.162307064	-0.448085322	0.801402813	0.132587299	-0.397437607	0.233601992	0.205542349	0.29127834	0.281191002	0.187807584	0.002503676	0.998894472	0.955977172	Bacteria.Firmicutes.Erysipelotrichia.Erysipelotrichales.Erysipelotrichaceae.Erysipelotrichaceae_UCG_003	CASP9
186040	ENSG00000132912	rs6879685	0.813066365	0.360036697	0.975185214	0.549539254	0.055527615	-0.334471645	-0.009168705	0.260944345	0.233864784	0.362842349	0.293626733	0.43375738	0.601553467	0.261887745	0.998894472	0.968686628	Bacteria.Firmicutes.Erysipelotrichia.Erysipelotrichales.Erysipelotrichaceae.Erysipelotrichaceae_UCG_003	DCTN4
186041	ENSG00000133026	rs34183709	0.629687388	0.244373376	0.964356332	0.890364424	0.108734695	-0.26059324	0.012262235	0.038210206	0.224444778	0.22182531	0.273343729	0.276116348	0.543446213	0.2071733	0.998894472	0.973498945	Bacteria.Firmicutes.Erysipelotrichia.Erysipelotrichales.Erysipelotrichaceae.Erysipelotrichaceae_UCG_003	MYH10
186042	ENSG00000133028	rs8075503	0.145769604	0.050248989	0.918327944	0.688943847	-0.420219321	0.518122836	0.037374995	-0.133986406	0.285419805	0.259722806	0.363077396	0.333232714	0.287477396	0.079035965	0.998894472	0.972079769	Bacteria.Firmicutes.Erysipelotrichia.Erysipelotrichales.Erysipelotrichaceae.Erysipelotrichaceae_UCG_003	SCO1
186043	ENSG00000133103	rs9532436	0.730303497	0.914047787	0.099376981	0.113990698	-0.110813403	0.03054624	0.663199962	-0.552576697	0.32007621	0.28190858	0.396704639	0.344915642	0.576198586	0.463848856	0.998894472	0.955977172	Bacteria.Firmicutes.Erysipelotrichia.Erysipelotrichales.Erysipelotrichaceae.Erysipelotrichaceae_UCG_003	COG6
186044	ENSG00000133104	rs9566123	0.453438452	0.948775602	0.496005593	0.667494861	-0.145466428	-0.02093786	0.168932147	-0.183198856	0.192868975	0.324653131	0.246746193	0.424511346	0.474077317	0.474238036	0.998894472	0.972079769	Bacteria.Firmicutes.Erysipelotrichia.Erysipelotrichales.Erysipelotrichaceae.Erysipelotrichaceae_UCG_003	SPART
186045	ENSG00000133106	rs2031268	0.758899172	0.47983072	0.817733525	0.955321073	0.063314764	-0.276293053	-0.059367143	-0.025486919	0.205419493	0.388777992	0.256560044	0.453160381	0.586823723	0.31322071	0.998894472	0.973498945	Bacteria.Firmicutes.Erysipelotrichia.Erysipelotrichales.Erysipelotrichaceae.Erysipelotrichaceae_UCG_003	EPSTI1
186046	ENSG00000133110	rs1387596706	0.118248672	0.051670559	0.710537483	0.612010361	-0.445577152	0.821569045	0.131899846	-0.264271513	0.281455579	0.414442337	0.353843537	0.518517177	0.260193409	0.08036594	0.998894472	0.97042815	Bacteria.Firmicutes.Erysipelotrichia.Erysipelotrichales.Erysipelotrichaceae.Erysipelotrichaceae_UCG_003	POSTN
186047	ENSG00000133328	rs3781605	0.011776024	0.027294291	0.004432555	0.060009663	0.662682089	-0.854220845	-0.881335961	0.850402728	0.255676937	0.378268524	0.298910191	0.444279633	0.082308283	0.054000381	0.998894472	0.955977172	Bacteria.Firmicutes.Erysipelotrichia.Erysipelotrichales.Erysipelotrichaceae.Erysipelotrichaceae_UCG_003	PLAAT2
186048	ENSG00000133398	rs2562616	0.256332647	0.091166571	0.545082407	0.572602936	0.333662308	-0.368992151	-0.215317751	0.162332463	0.291361679	0.215194633	0.353943478	0.286252666	0.370081918	0.114768445	0.998894472	0.97042815	Bacteria.Firmicutes.Erysipelotrichia.Erysipelotrichales.Erysipelotrichaceae.Erysipelotrichaceae_UCG_003	MED10
186049	ENSG00000133422	rs2240182	0.302201248	0.078289745	0.867235064	0.366109153	0.277994513	-0.385125345	-0.058588012	0.248756532	0.267307006	0.215285633	0.349083321	0.273315479	0.398533876	0.103795001	0.998894472	0.955977172	Bacteria.Firmicutes.Erysipelotrichia.Erysipelotrichales.Erysipelotrichaceae.Erysipelotrichaceae_UCG_003	MORC2
186050	ENSG00000133433	rs5760128	0.179891067	0.032650904	0.311117531	0.053637009	-0.253402316	0.672140152	-0.24297848	0.749542007	0.186918263	0.307892953	0.238019544	0.381358062	0.317353302	0.060856088	0.998894472	0.952650387	Bacteria.Firmicutes.Erysipelotrichia.Erysipelotrichales.Erysipelotrichaceae.Erysipelotrichaceae_UCG_003	GSTT2B
186051	ENSG00000133460	rs112679425	0.780870634	0.876631403	0.331111646	0.492659075	-0.042241251	-0.091702333	0.188285463	-0.43401387	0.151217914	0.588387461	0.192284958	0.629018128	0.592301008	0.45292976	0.998894472	0.965415076	Bacteria.Firmicutes.Erysipelotrichia.Erysipelotrichales.Erysipelotrichaceae.Erysipelotrichaceae_UCG_003	SLC2A11
186052	ENSG00000133466	rs1001810	0.81162382	0.869990035	0.781025499	0.546891506	0.04888676	-0.052009188	0.071280618	-0.222115468	0.204288357	0.316513783	0.255360185	0.366771342	0.601553467	0.451402284	0.998894472	0.968686628	Bacteria.Firmicutes.Erysipelotrichia.Erysipelotrichales.Erysipelotrichaceae.Erysipelotrichaceae_UCG_003	C1QTNF6
186053	ENSG00000133477	rs9623110	0.287231314	0.076548707	0.763490373	0.420807227	0.262768218	-0.482958104	-0.092123853	0.299340642	0.244887419	0.268354339	0.30487841	0.369485598	0.388936265	0.102710959	0.998894472	0.955977172	Bacteria.Firmicutes.Erysipelotrichia.Erysipelotrichales.Erysipelotrichaceae.Erysipelotrichaceae_UCG_003	FAM83F
186054	ENSG00000133561	rs3735082	0.92512823	0.856131709	0.999053415	0.791917369	0.021980021	-0.047662789	0.000374825	-0.082150281	0.232983977	0.261851385	0.314730102	0.31010684	0.625103339	0.447738759	0.999832618	0.972079769	Bacteria.Firmicutes.Erysipelotrichia.Erysipelotrichales.Erysipelotrichaceae.Erysipelotrichaceae_UCG_003	GIMAP6
186055	ENSG00000133678	rs55701754	0.654765471	0.225840453	0.857109608	0.438220931	-0.111891075	0.413813211	0.055020242	-0.33730981	0.249077196	0.338429266	0.30436393	0.432447486	0.553773826	0.198123805	0.998894472	0.955977172	Bacteria.Firmicutes.Erysipelotrichia.Erysipelotrichales.Erysipelotrichaceae.Erysipelotrichaceae_UCG_003	TMEM254
186056	ENSG00000133704	rs2241828	0.95664406	0.147746301	0.324243366	0.794350299	-0.013588443	-0.399571838	0.305508027	-0.090760043	0.248984327	0.272748664	0.307566291	0.346757794	0.632014386	0.153242624	0.998894472	0.972079769	Bacteria.Firmicutes.Erysipelotrichia.Erysipelotrichales.Erysipelotrichaceae.Erysipelotrichaceae_UCG_003	IPO8
186057	ENSG00000133706	rs17428647	0.082373215	0.07080573	0.574721217	0.717395132	-0.416177924	0.514813628	0.167520631	0.14003601	0.235883152	0.280270948	0.297042767	0.385220862	0.220443261	0.0980707	0.998894472	0.972079769	Bacteria.Firmicutes.Erysipelotrichia.Erysipelotrichales.Erysipelotrichaceae.Erysipelotrichaceae_UCG_003	LARS1
186058	ENSG00000133710	rs6864920	0.003442256	0.00077357	0.327344478	0.183104187	1.023833268	-0.87864809	-0.419191822	0.407579794	0.337178112	0.249033848	0.424750208	0.302896386	0.041736005	0.005386303	0.998894472	0.955977172	Bacteria.Firmicutes.Erysipelotrichia.Erysipelotrichales.Erysipelotrichaceae.Erysipelotrichaceae_UCG_003	SPINK5
186059	ENSG00000133731	rs2912821	0.193603715	0.044370333	0.674943658	0.25632284	0.356435254	-0.442138046	0.132794397	-0.319431731	0.271345431	0.215643482	0.315219743	0.278929399	0.32839711	0.073642909	0.998894472	0.955977172	Bacteria.Firmicutes.Erysipelotrichia.Erysipelotrichales.Erysipelotrichaceae.Erysipelotrichaceae_UCG_003	IMPA1
186060	ENSG00000133739	rs62525428	0.243857286	0.228544714	0.721816247	0.996813867	-0.234907882	0.68673765	0.092503706	-0.002554344	0.199740105	0.56495033	0.258693846	0.637212238	0.359942919	0.198953594	0.998894472	0.979235375	Bacteria.Firmicutes.Erysipelotrichia.Erysipelotrichales.Erysipelotrichaceae.Erysipelotrichaceae_UCG_003	LRRCC1
186061	ENSG00000133773	rs10746242	0.448879991	0.490267176	0.538002067	0.510991791	-0.466255441	0.24180595	-0.464384532	0.283278342	0.611970241	0.348513868	0.750073388	0.428604384	0.471795137	0.317152244	0.998894472	0.966340554	Bacteria.Firmicutes.Erysipelotrichia.Erysipelotrichales.Erysipelotrichaceae.Erysipelotrichaceae_UCG_003	CCDC59
186062	ENSG00000133800	rs964425	0.498209444	0.320958085	0.986029955	0.753288113	-0.200901768	0.263848338	-0.006231594	-0.101637955	0.29495413	0.263814994	0.354526236	0.322007429	0.49372663	0.244313332	0.998894472	0.972079769	Bacteria.Firmicutes.Erysipelotrichia.Erysipelotrichales.Erysipelotrichaceae.Erysipelotrichaceae_UCG_003	LYVE1
186063	ENSG00000133884	rs5858	0.802525198	0.690267015	0.960509269	0.87970373	-0.083036377	0.090754558	0.021155269	-0.043406313	0.33068413	0.226730914	0.425609764	0.285677858	0.59877468	0.393045794	0.998894472	0.973498945	Bacteria.Firmicutes.Erysipelotrichia.Erysipelotrichales.Erysipelotrichaceae.Erysipelotrichaceae_UCG_003	DPF2
186064	ENSG00000133943	rs8018001	0.604418538	0.658379914	0.867891701	0.301039604	-0.110060382	-0.205700456	0.045340792	0.54296491	0.211413097	0.463090187	0.271508397	0.520827184	0.536932421	0.381252097	0.998894472	0.955977172	Bacteria.Firmicutes.Erysipelotrichia.Erysipelotrichales.Erysipelotrichaceae.Erysipelotrichaceae_UCG_003	DGLUCY
186065	ENSG00000133962	rs61237505	0.439107649	0.226820062	0.709127849	0.952596213	-0.164681969	0.488310649	0.09984303	0.029556552	0.211541471	0.400208613	0.266484801	0.495277744	0.46764826	0.19860369	0.998894472	0.973498945	Bacteria.Firmicutes.Erysipelotrichia.Erysipelotrichales.Erysipelotrichaceae.Erysipelotrichaceae_UCG_003	CATSPERB
186066	ENSG00000133983	rs2877659	0.010194334	0.01062122	0.744261004	0.94168656	-1.397512849	0.844199087	0.211168703	-0.029047453	0.528083965	0.320872021	0.64457758	0.395560559	0.07570641	0.02944491	0.998894472	0.973498945	Bacteria.Firmicutes.Erysipelotrichia.Erysipelotrichales.Erysipelotrichaceae.Erysipelotrichaceae_UCG_003	COX16
186067	ENSG00000133985	rs1959482	0.670671935	0.325174592	0.819989643	0.850457647	0.106006438	-0.24796828	-0.067305021	0.065797683	0.24816361	0.250123454	0.29457605	0.347607898	0.55996965	0.245959635	0.998894472	0.973498945	Bacteria.Firmicutes.Erysipelotrichia.Erysipelotrichales.Erysipelotrichaceae.Erysipelotrichaceae_UCG_003	TTC9
186068	ENSG00000134014	rs11786004	0.052752372	0.064500632	0.507988065	0.91009885	-0.460348631	0.620562713	0.188511873	-0.04416676	0.23332563	0.32997227	0.283198261	0.389633753	0.179410275	0.092253995	0.998894472	0.973498945	Bacteria.Firmicutes.Erysipelotrichia.Erysipelotrichales.Erysipelotrichaceae.Erysipelotrichaceae_UCG_003	ELP3
186069	ENSG00000134046	rs9748585	0.151575881	0.161886453	0.153456144	0.146417679	-0.573353691	0.494021442	0.661778817	-0.598505776	0.395130931	0.349169663	0.458198478	0.407179427	0.291195176	0.163197559	0.998894472	0.955977172	Bacteria.Firmicutes.Erysipelotrichia.Erysipelotrichales.Erysipelotrichaceae.Erysipelotrichaceae_UCG_003	MBD2
186070	ENSG00000134077	rs2258766	0.660919399	0.467835044	0.450449707	0.600773963	0.33206752	-0.305077925	0.666567783	-0.258472164	0.753564136	0.417747206	0.877933068	0.491521303	0.555712991	0.30852936	0.998894472	0.97042815	Bacteria.Firmicutes.Erysipelotrichia.Erysipelotrichales.Erysipelotrichaceae.Erysipelotrichaceae_UCG_003	THUMPD3
186071	ENSG00000134086	rs1681669	0.471565447	0.765320548	0.568905163	0.913601901	-0.301040985	0.078177719	0.280195389	-0.034674578	0.41571009	0.260805408	0.489356811	0.318350539	0.482109773	0.417632606	0.998894472	0.973498945	Bacteria.Firmicutes.Erysipelotrichia.Erysipelotrichales.Erysipelotrichaceae.Erysipelotrichaceae_UCG_003	VHL
186072	ENSG00000134121	rs9847341	0.621177342	0.866766759	0.824545901	0.674709466	-0.215093131	0.059150616	-0.124141058	0.187361797	0.433169888	0.351184784	0.557690147	0.444408599	0.541098726	0.450415906	0.998894472	0.972079769	Bacteria.Firmicutes.Erysipelotrichia.Erysipelotrichales.Erysipelotrichaceae.Erysipelotrichaceae_UCG_003	CHL1
186073	ENSG00000134184	rs1292096	0.010380446	0.00449684	0.541193843	0.412421677	1.528244435	-1.05223097	-0.429433992	0.35068292	0.578971437	0.357483476	0.699118583	0.425100015	0.076609729	0.017599713	0.998894472	0.955977172	Bacteria.Firmicutes.Erysipelotrichia.Erysipelotrichales.Erysipelotrichaceae.Erysipelotrichaceae_UCG_003	GSTM1
186074	ENSG00000134201	rs3754446	0.882226356	0.825787949	0.51218036	0.304604637	-0.035004012	0.062656418	0.190105821	-0.34566272	0.23535112	0.283517766	0.288446517	0.334043527	0.615380733	0.43747335	0.998894472	0.955977172	Bacteria.Firmicutes.Erysipelotrichia.Erysipelotrichales.Erysipelotrichaceae.Erysipelotrichaceae_UCG_003	GSTM5
186075	ENSG00000134202	rs4970777	6.32377243987645e-10	1.36971530412375e-13	0.169680882	0.003571475	-1.495341669	1.527862875	0.353627288	-0.591643588	0.206319954	0.163970786	0.254656295	0.195665463	1.50279592548396e-06	2.46060078858338e-10	0.998894472	0.855546881	Bacteria.Firmicutes.Erysipelotrichia.Erysipelotrichales.Erysipelotrichaceae.Erysipelotrichaceae_UCG_003	GSTM3
186076	ENSG00000134243	rs72646553	0.914585652	0.144734183	0.740074916	0.332427575	-0.021724046	0.729511118	-0.087500443	-0.541834956	0.201756839	0.494201307	0.262626504	0.554863488	0.623517977	0.151518158	0.998894472	0.955977172	Bacteria.Firmicutes.Erysipelotrichia.Erysipelotrichales.Erysipelotrichaceae.Erysipelotrichaceae_UCG_003	SORT1
186077	ENSG00000134247	rs79240021	0.931150017	0.970254563	0.407051451	0.214767332	0.020218726	0.012931307	-0.244451235	0.496931002	0.233113343	0.345452913	0.292928609	0.39665668	0.62521986	0.478715969	0.998894472	0.955977172	Bacteria.Firmicutes.Erysipelotrichia.Erysipelotrichales.Erysipelotrichaceae.Erysipelotrichaceae_UCG_003	PTGFRN
186078	ENSG00000134262	rs17464525	0.861441146	0.872526086	0.494333195	0.270696462	-0.034562763	-0.069609389	0.16756149	-0.549294095	0.197238696	0.432128333	0.243793553	0.494450897	0.611271629	0.452372969	0.998894472	0.955977172	Bacteria.Firmicutes.Erysipelotrichia.Erysipelotrichales.Erysipelotrichaceae.Erysipelotrichaceae_UCG_003	AP4B1
186079	ENSG00000134265	rs10207	0.99550767	0.681587088	0.613394025	0.71988847	-0.001634232	-0.168986339	0.183741892	-0.175377348	0.289140912	0.410013771	0.361922419	0.486930725	0.641993888	0.390815527	0.998894472	0.972079769	Bacteria.Firmicutes.Erysipelotrichia.Erysipelotrichales.Erysipelotrichaceae.Erysipelotrichaceae_UCG_003	NAPG
186080	ENSG00000134283	rs61924365	0.613275811	0.178967809	0.412865097	0.146567203	0.108691995	-0.408754065	-0.21313647	0.582433082	0.214022731	0.30086284	0.258611899	0.396393936	0.539379288	0.173730557	0.998894472	0.955977172	Bacteria.Firmicutes.Erysipelotrichia.Erysipelotrichales.Erysipelotrichaceae.Erysipelotrichaceae_UCG_003	PPHLN1
186081	ENSG00000134287	rs833826	0.115201666	0.142892415	0.988326986	0.855746147	-1.236411075	0.613897058	-0.012996653	0.086907685	0.77439385	0.413940777	0.884916795	0.476165709	0.258271609	0.150290719	0.998894472	0.973498945	Bacteria.Firmicutes.Erysipelotrichia.Erysipelotrichales.Erysipelotrichaceae.Erysipelotrichaceae_UCG_003	ARF3
186082	ENSG00000134291	rs12721420	0.566871825	0.726819543	0.17619736	0.452101339	0.1163001	0.104687905	-0.342927181	0.287247941	0.202049571	0.298365512	0.250780395	0.379722152	0.521596931	0.403985795	0.998894472	0.955977172	Bacteria.Firmicutes.Erysipelotrichia.Erysipelotrichales.Erysipelotrichaceae.Erysipelotrichaceae_UCG_003	TMEM106C
186083	ENSG00000134330	rs6432008	0.438648054	0.101814561	0.478832227	0.724681517	-0.284672871	0.46385023	-0.320216345	-0.119677819	0.365306554	0.279496834	0.449556886	0.338325183	0.467571158	0.123333085	0.998894472	0.972079769	Bacteria.Firmicutes.Erysipelotrichia.Erysipelotrichales.Erysipelotrichaceae.Erysipelotrichaceae_UCG_003	IAH1
186084	ENSG00000134339	rs199586874	0.119197386	0.086516372	0.734385976	0.928578629	-0.447959875	0.581604864	-0.141097836	0.041881182	0.283703746	0.334173622	0.414072542	0.465442231	0.261313126	0.111412763	0.998894472	0.973498945	Bacteria.Firmicutes.Erysipelotrichia.Erysipelotrichales.Erysipelotrichaceae.Erysipelotrichaceae_UCG_003	SAA2
186085	ENSG00000134369	rs540597	0.462871372	0.471011246	0.248254641	0.18989178	-0.217387887	0.161621783	0.446953146	-0.392823924	0.294365726	0.222905023	0.383632685	0.296526182	0.47781202	0.310054895	0.998894472	0.955977172	Bacteria.Firmicutes.Erysipelotrichia.Erysipelotrichales.Erysipelotrichaceae.Erysipelotrichaceae_UCG_003	NAV1
186086	ENSG00000134463	rs3814626	0.081961212	0.001636419	0.355463032	0.347589204	0.381808429	-0.64685256	0.238616035	-0.229150237	0.216105177	0.196802329	0.256388979	0.242198874	0.220084205	0.008935304	0.998894472	0.955977172	Bacteria.Firmicutes.Erysipelotrichia.Erysipelotrichales.Erysipelotrichaceae.Erysipelotrichaceae_UCG_003	ECHDC3
186087	ENSG00000134575	rs3758668	0.548940421	0.247017014	0.592439177	0.713673327	0.141208323	-0.40439946	-0.150212149	0.162276085	0.23437232	0.34619086	0.2792234	0.440329672	0.514804549	0.208430878	0.998894472	0.972079769	Bacteria.Firmicutes.Erysipelotrichia.Erysipelotrichales.Erysipelotrichaceae.Erysipelotrichaceae_UCG_003	ACP2
186088	ENSG00000134668	rs4949481	0.586112719	0.305059185	0.59894858	0.843376392	-0.20384563	0.244699228	-0.244450771	0.06029048	0.372522382	0.236698031	0.462532219	0.303932709	0.529802905	0.236724911	0.998894472	0.973498945	Bacteria.Firmicutes.Erysipelotrichia.Erysipelotrichales.Erysipelotrichaceae.Erysipelotrichaceae_UCG_003	SPOCD1
186089	ENSG00000134686	rs140002123	0.611004926	0.3038523	0.791268934	0.295019689	-0.104838713	0.52072991	0.069995612	-0.593651435	0.205119156	0.502437268	0.263383889	0.562337008	0.537979346	0.236196486	0.998894472	0.955977172	Bacteria.Firmicutes.Erysipelotrichia.Erysipelotrichales.Erysipelotrichaceae.Erysipelotrichaceae_UCG_003	PHC2
186090	ENSG00000134697	rs10908362	0.680491362	0.899931252	0.8689727	0.64084518	-0.154601636	0.039070614	-0.073522002	0.165367955	0.373748965	0.309493546	0.443928861	0.352815145	0.560538921	0.459410501	0.998894472	0.972079769	Bacteria.Firmicutes.Erysipelotrichia.Erysipelotrichales.Erysipelotrichaceae.Erysipelotrichaceae_UCG_003	GNL2
186091	ENSG00000134716	rs11572285	0.913824299	0.364653604	0.754238358	0.876446018	-0.022646011	0.41693434	-0.083228255	-0.084660391	0.208453873	0.456699555	0.264736684	0.542382642	0.623517977	0.263824207	0.998894472	0.973498945	Bacteria.Firmicutes.Erysipelotrichia.Erysipelotrichales.Erysipelotrichaceae.Erysipelotrichaceae_UCG_003	CYP2J2
186092	ENSG00000134757	rs2035037	0.07745328	0.031211457	0.370682743	0.783900461	0.469918857	-0.79704207	-0.282145938	0.11888186	0.261929373	0.361944933	0.312994846	0.431706521	0.21502543	0.059020282	0.998894472	0.972079769	Bacteria.Firmicutes.Erysipelotrichia.Erysipelotrichales.Erysipelotrichaceae.Erysipelotrichaceae_UCG_003	DSG3
186093	ENSG00000134762	rs28688431	0.866632142	0.34978197	0.632100456	0.77441517	0.035662329	-0.487952861	0.130691245	0.168089958	0.211516034	0.518106355	0.271682403	0.584050455	0.61250967	0.257418935	0.998894472	0.972079769	Bacteria.Firmicutes.Erysipelotrichia.Erysipelotrichales.Erysipelotrichaceae.Erysipelotrichaceae_UCG_003	DSC3
186094	ENSG00000134779	rs948636	0.099828431	0.014903963	0.977884178	0.973119678	0.359833469	-0.756637896	0.007528401	-0.012328485	0.215533911	0.30250366	0.270528193	0.364469276	0.240359265	0.036328305	0.998894472	0.974481514	Bacteria.Firmicutes.Erysipelotrichia.Erysipelotrichales.Erysipelotrichaceae.Erysipelotrichaceae_UCG_003	TPGS2
186095	ENSG00000134809	rs2848626	0.002334965	0.001187901	0.135537258	0.103182245	1.552906831	-1.024452222	-0.869826664	0.58106759	0.490090824	0.302088655	0.575516504	0.351553091	0.032074369	0.007258449	0.998894472	0.955977172	Bacteria.Firmicutes.Erysipelotrichia.Erysipelotrichales.Erysipelotrichaceae.Erysipelotrichaceae_UCG_003	TIMM10
186096	ENSG00000134824	rs61897793	0.000986802	3.31003231988859e-07	0.120184199	0.033302047	-0.562946416	1.260769088	0.317053573	-0.63096759	0.163132714	0.221670584	0.201344056	0.290147576	0.022333897	1.64439380698998e-05	0.998894472	0.894728472	Bacteria.Firmicutes.Erysipelotrichia.Erysipelotrichales.Erysipelotrichaceae.Erysipelotrichaceae_UCG_003	FADS2
186097	ENSG00000134852	rs7667741	0.632330026	0.633874346	0.598024014	0.652507714	-0.147574816	0.122818564	0.198224689	-0.148570457	0.306987398	0.256654684	0.374117606	0.328425932	0.544056378	0.372249865	0.998894472	0.972079769	Bacteria.Firmicutes.Erysipelotrichia.Erysipelotrichales.Erysipelotrichaceae.Erysipelotrichaceae_UCG_003	CLOCK
186098	ENSG00000134864	rs4772310	0.060917637	0.095485615	0.13591164	0.921115366	0.366322959	-0.388293181	-0.359560766	-0.02831245	0.192075415	0.229523474	0.238133353	0.284792756	0.189774807	0.118790471	0.998894472	0.973498945	Bacteria.Firmicutes.Erysipelotrichia.Erysipelotrichales.Erysipelotrichaceae.Erysipelotrichaceae_UCG_003	GGACT
186099	ENSG00000134882	rs912130	0.067966754	0.044357563	0.165125388	0.1456488	0.952819	-0.654915134	-0.827639046	0.549280177	0.513332514	0.319401209	0.58955232	0.372966338	0.200643191	0.073642909	0.998894472	0.955977172	Bacteria.Firmicutes.Erysipelotrichia.Erysipelotrichales.Erysipelotrichaceae.Erysipelotrichaceae_UCG_003	UBAC2
186100	ENSG00000134900	rs678994	0.070367074	0.117270886	0.050846926	0.089096581	-0.695150028	0.415550989	0.921309905	-0.563185588	0.377843705	0.261777798	0.46306569	0.326293369	0.204708493	0.133319443	0.998894472	0.955977172	Bacteria.Firmicutes.Erysipelotrichia.Erysipelotrichales.Erysipelotrichaceae.Erysipelotrichaceae_UCG_003	TPP2
186101	ENSG00000134905	rs2289461	0.012207711	0.008224557	0.06700211	0.067244138	-0.914335311	0.652844279	0.882857689	-0.587055905	0.354647365	0.239466126	0.473926811	0.315423927	0.083719034	0.025386357	0.998894472	0.955977172	Bacteria.Firmicutes.Erysipelotrichia.Erysipelotrichales.Erysipelotrichaceae.Erysipelotrichaceae_UCG_003	CARS2
186102	ENSG00000134962	rs7685429	0.269623847	0.489628245	0.947380064	0.473577936	-0.581198244	0.225662424	-0.042056274	0.283258081	0.521988451	0.324766085	0.634786592	0.392942474	0.378501564	0.317036704	0.998894472	0.956324701	Bacteria.Firmicutes.Erysipelotrichia.Erysipelotrichales.Erysipelotrichaceae.Erysipelotrichaceae_UCG_003	KLB
186103	ENSG00000134987	rs13359107	0.042358615	0.085883501	0.10413454	0.575431668	-0.442893607	0.471827775	0.444740419	-0.229413467	0.213881565	0.270540716	0.269831659	0.407547974	0.160485326	0.111075518	0.998894472	0.97042815	Bacteria.Firmicutes.Erysipelotrichia.Erysipelotrichales.Erysipelotrichaceae.Erysipelotrichaceae_UCG_003	WDR36
186104	ENSG00000134996	rs10869497	0.415929863	0.642604221	0.414296928	0.95987995	0.243410571	-0.122026047	-0.308366403	0.016224308	0.297301184	0.261725044	0.375315259	0.321282524	0.45658031	0.375452155	0.998894472	0.973498945	Bacteria.Firmicutes.Erysipelotrichia.Erysipelotrichales.Erysipelotrichaceae.Erysipelotrichaceae_UCG_003	OSTF1
186105	ENSG00000135002	rs2643307	0.008287272	0.008805293	0.140342947	0.385589092	1.13623792	-0.744395739	-0.724069335	0.301337923	0.417205593	0.275596942	0.485059945	0.344964992	0.068620435	0.026496001	0.998894472	0.955977172	Bacteria.Firmicutes.Erysipelotrichia.Erysipelotrichales.Erysipelotrichaceae.Erysipelotrichaceae_UCG_003	RFK
186106	ENSG00000135045	rs3824347	0.045092272	0.013193563	0.506327322	0.450799872	0.607306151	-0.74228451	-0.251854542	0.284661684	0.29723499	0.291274635	0.376875306	0.375217774	0.166568297	0.033945924	0.998894472	0.955977172	Bacteria.Firmicutes.Erysipelotrichia.Erysipelotrichales.Erysipelotrichaceae.Erysipelotrichaceae_UCG_003	C9orf40
186107	ENSG00000135052	rs11141214	0.009988759	0.003705782	0.746787251	0.581680883	0.534351871	-0.679682595	-0.086941733	0.15022867	0.201336333	0.225735373	0.268128869	0.271315595	0.075357201	0.015303876	0.998894472	0.97042815	Bacteria.Firmicutes.Erysipelotrichia.Erysipelotrichales.Erysipelotrichaceae.Erysipelotrichaceae_UCG_003	GOLM1
186108	ENSG00000135063	rs7861213	0.913976539	0.873387997	0.372259854	0.235396572	0.067761756	0.056943749	0.79937688	-0.596567397	0.624847302	0.355928891	0.889725135	0.498108593	0.623517977	0.45254756	0.998894472	0.955977172	Bacteria.Firmicutes.Erysipelotrichia.Erysipelotrichales.Erysipelotrichaceae.Erysipelotrichaceae_UCG_003	ENTREP1
186109	ENSG00000135069	rs3808905	0.013243875	0.007589665	0.015832267	0.012992222	0.857789758	-0.79769899	-1.025286667	0.891032885	0.336792692	0.289466335	0.413810576	0.34883511	0.087425146	0.024212415	0.998894472	0.887652175	Bacteria.Firmicutes.Erysipelotrichia.Erysipelotrichales.Erysipelotrichaceae.Erysipelotrichaceae_UCG_003	PSAT1
186110	ENSG00000135097	rs35842297	0.402059168	0.554969525	0.232161989	0.226136017	0.353272078	-0.18575493	-0.583857094	0.465464206	0.418831955	0.313032334	0.484098594	0.380916289	0.45161672	0.344018347	0.998894472	0.955977172	Bacteria.Firmicutes.Erysipelotrichia.Erysipelotrichales.Erysipelotrichaceae.Erysipelotrichaceae_UCG_003	MSI1
186111	ENSG00000135124	rs2071271	0.996980095	0.265616771	0.359639873	0.581180203	-0.000920196	0.30564673	-0.277130646	0.188741639	0.242189663	0.272197683	0.300387705	0.340418254	0.642151024	0.218009579	0.998894472	0.97042815	Bacteria.Firmicutes.Erysipelotrichia.Erysipelotrichales.Erysipelotrichaceae.Erysipelotrichaceae_UCG_003	P2RX4
186112	ENSG00000135211	rs1544457	0.912922446	0.291682099	0.110367904	0.359215294	0.032120243	-0.324874099	0.597635467	-0.328379778	0.292588594	0.30559882	0.36922133	0.355621273	0.623517977	0.231044604	0.998894472	0.955977172	Bacteria.Firmicutes.Erysipelotrichia.Erysipelotrichales.Erysipelotrichaceae.Erysipelotrichaceae_UCG_003	TMEM60
186113	ENSG00000135226	rs62298872	0.006653729	2.83469295568713e-07	0.776658101	0.53624574	-0.453245193	1.367848624	-0.057322248	-0.182791216	0.161660914	0.238832401	0.201230521	0.293969218	0.062252266	1.45495255237264e-05	0.998894472	0.968686628	Bacteria.Firmicutes.Erysipelotrichia.Erysipelotrichales.Erysipelotrichaceae.Erysipelotrichaceae_UCG_003	UGT2B28
186114	ENSG00000135253	rs75709678	0.50943734	0.334365375	0.56245526	0.466584651	-0.126087318	0.320185221	0.138082755	-0.326661557	0.190069884	0.329210697	0.237179713	0.446042747	0.500047703	0.249860546	0.998894472	0.955977172	Bacteria.Firmicutes.Erysipelotrichia.Erysipelotrichales.Erysipelotrichaceae.Erysipelotrichaceae_UCG_003	KCP
186115	ENSG00000135269	rs1141470	0.09047663	0.012823136	0.69737063	0.344686924	-0.364650675	0.737911161	0.10722183	-0.350536805	0.212198731	0.288321299	0.27450589	0.368259507	0.22995803	0.033433812	0.998894472	0.955977172	Bacteria.Firmicutes.Erysipelotrichia.Erysipelotrichales.Erysipelotrichaceae.Erysipelotrichaceae_UCG_003	TES
186116	ENSG00000135272	rs2709517	0.687905836	0.933629384	0.726964389	0.945989702	-0.117349122	-0.022250086	0.125483179	-0.021825286	0.290829116	0.266141236	0.357830855	0.320932243	0.563497424	0.469083509	0.998894472	0.973498945	Bacteria.Firmicutes.Erysipelotrichia.Erysipelotrichales.Erysipelotrichaceae.Erysipelotrichaceae_UCG_003	MDFIC
186117	ENSG00000135297	rs2017272	0.017598438	0.016359932	0.36089289	0.49820946	-1.22589072	0.753677661	0.533278493	-0.246233901	0.503228678	0.305774278	0.579551355	0.36150856	0.101156558	0.038568912	0.998894472	0.966340554	Bacteria.Firmicutes.Erysipelotrichia.Erysipelotrichales.Erysipelotrichaceae.Erysipelotrichaceae_UCG_003	MTO1
186118	ENSG00000135318	rs2753417	0.054295183	0.010773563	0.799531966	0.927843025	0.418527909	-0.779654802	0.074355045	0.033505714	0.213543513	0.296945503	0.291594001	0.368555808	0.180459204	0.029638555	0.998894472	0.973498945	Bacteria.Firmicutes.Erysipelotrichia.Erysipelotrichales.Erysipelotrichaceae.Erysipelotrichaceae_UCG_003	NT5E
186119	ENSG00000135362	rs61878683	0.834708341	0.743744541	0.975296786	0.556118152	0.05662247	0.088726838	-0.010537695	-0.192733709	0.270266306	0.270266306	0.338993142	0.325740525	0.605856223	0.410771495	0.998894472	0.969616368	Bacteria.Firmicutes.Erysipelotrichia.Erysipelotrichales.Erysipelotrichaceae.Erysipelotrichaceae_UCG_003	PRR5L
186120	ENSG00000135390	rs916134	0.384671354	0.443375529	0.21335481	0.276519456	0.225241123	-0.202740777	-0.385114899	0.37845262	0.257350696	0.262885752	0.306446003	0.344865929	0.443562812	0.298312402	0.998894472	0.955977172	Bacteria.Firmicutes.Erysipelotrichia.Erysipelotrichales.Erysipelotrichaceae.Erysipelotrichaceae_UCG_003	ATP5MC2
186121	ENSG00000135437	rs3138142	0.941301878	0.642200295	0.527008818	0.167111817	0.017022043	0.18618812	0.182440375	-0.686428376	0.230279784	0.398856285	0.286855427	0.491296624	0.627294329	0.375452155	0.998894472	0.955977172	Bacteria.Firmicutes.Erysipelotrichia.Erysipelotrichales.Erysipelotrichaceae.Erysipelotrichaceae_UCG_003	RDH5
186122	ENSG00000135476	rs1056692	0.008126574	0.011175591	0.39543804	0.902367348	0.632453904	-0.718738316	-0.235315524	-0.039573543	0.231611782	0.275195804	0.27507431	0.321341024	0.068620435	0.030372453	0.998894472	0.973498945	Bacteria.Firmicutes.Erysipelotrichia.Erysipelotrichales.Erysipelotrichaceae.Erysipelotrichaceae_UCG_003	ESPL1
186123	ENSG00000135506	rs701008	0.006058169	0.030581972	0.031372356	0.12073736	0.695654903	-0.610192021	-0.668722457	0.521650847	0.245163613	0.276018214	0.303973262	0.331776521	0.058762343	0.058074464	0.998894472	0.955977172	Bacteria.Firmicutes.Erysipelotrichia.Erysipelotrichales.Erysipelotrichaceae.Erysipelotrichaceae_UCG_003	OS9
186124	ENSG00000135535	rs1358997	0.236720851	0.127848193	0.243553054	0.183829859	-0.348156854	0.480677315	0.414505867	-0.510912474	0.291528042	0.311656586	0.35222093	0.380326954	0.356054617	0.140575777	0.998894472	0.955977172	Bacteria.Firmicutes.Erysipelotrichia.Erysipelotrichales.Erysipelotrichaceae.Erysipelotrichaceae_UCG_003	CD164
186125	ENSG00000135541	rs13197384	0.836173557	0.16850092	0.401440957	0.940558504	0.051701649	-0.346771278	0.245456402	-0.022466449	0.24901863	0.24901863	0.290623941	0.300125432	0.606563554	0.167451842	0.998894472	0.973498945	Bacteria.Firmicutes.Erysipelotrichia.Erysipelotrichales.Erysipelotrichaceae.Erysipelotrichaceae_UCG_003	AHI1
186126	ENSG00000135587	rs9487093	0.236746209	0.031253258	0.908501373	0.958583634	-0.325849586	0.63214905	-0.0385295	0.019158254	0.272864041	0.287138972	0.333942059	0.367497163	0.356054617	0.059037183	0.998894472	0.973498945	Bacteria.Firmicutes.Erysipelotrichia.Erysipelotrichales.Erysipelotrichaceae.Erysipelotrichaceae_UCG_003	SMPD2
186127	ENSG00000135596	rs6907769	0.748329846	0.982467789	0.42014486	0.750789867	0.055988035	0.013278635	-0.181817421	0.204200419	0.173764131	0.601936607	0.224101684	0.6402343	0.582935371	0.481398152	0.998894472	0.972079769	Bacteria.Firmicutes.Erysipelotrichia.Erysipelotrichales.Erysipelotrichaceae.Erysipelotrichaceae_UCG_003	MICAL1
186128	ENSG00000135686	rs883135	0.558966227	0.049446998	0.665990545	0.637306406	0.11830084	-0.462334354	0.108805882	0.133667011	0.201395405	0.230921581	0.250916796	0.282180973	0.519085691	0.078470126	0.998894472	0.972079769	Bacteria.Firmicutes.Erysipelotrichia.Erysipelotrichales.Erysipelotrichaceae.Erysipelotrichaceae_UCG_003	KLHL36
186129	ENSG00000135698	rs2303261	0.184015975	0.142168837	0.747055183	0.782852674	0.617412748	-0.428520261	0.198971731	-0.105721436	0.459804319	0.288412281	0.614303692	0.382015016	0.319799817	0.149792779	0.998894472	0.972079769	Bacteria.Firmicutes.Erysipelotrichia.Erysipelotrichales.Erysipelotrichaceae.Erysipelotrichaceae_UCG_003	MPHOSPH6
186130	ENSG00000135766	rs1416911	0.754302225	0.091790147	0.702172111	0.797013372	-0.07442706	0.550419852	-0.11065589	0.113247527	0.236805033	0.321634337	0.288105706	0.438482382	0.585613604	0.115015048	0.998894472	0.972079769	Bacteria.Firmicutes.Erysipelotrichia.Erysipelotrichales.Erysipelotrichaceae.Erysipelotrichaceae_UCG_003	EGLN1
186131	ENSG00000135775	rs3827743	0.92613209	0.856079787	0.303102312	0.132219499	-0.039483155	-0.055833075	-0.536923436	0.559487946	0.424218436	0.306625662	0.517252427	0.366982785	0.625109946	0.447738759	0.998894472	0.955977172	Bacteria.Firmicutes.Erysipelotrichia.Erysipelotrichales.Erysipelotrichaceae.Erysipelotrichaceae_UCG_003	COG2
186132	ENSG00000135778	rs12743233	0.041093206	0.002180661	0.933434887	0.420187322	0.395266861	-1.438106958	0.020838046	0.420038962	0.189665319	0.45059911	0.248521312	0.517772621	0.158017551	0.010474358	0.998894472	0.955977172	Bacteria.Firmicutes.Erysipelotrichia.Erysipelotrichales.Erysipelotrichaceae.Erysipelotrichaceae_UCG_003	NTPCR
186133	ENSG00000135828	rs1048254	0.061100456	0.005220004	0.35672851	0.165285036	-0.614307036	0.97201198	0.344737899	-0.544275798	0.322335924	0.336250589	0.371397462	0.387852757	0.189804626	0.0194956	0.998894472	0.955977172	Bacteria.Firmicutes.Erysipelotrichia.Erysipelotrichales.Erysipelotrichaceae.Erysipelotrichaceae_UCG_003	RNASEL
186134	ENSG00000135837	rs3767201	0.571473126	0.773446589	0.403944553	0.631898814	-0.420631261	0.120934992	0.705477057	-0.232072614	0.7395471	0.418356591	0.839776417	0.482149176	0.5237524	0.419644947	0.998894472	0.970490856	Bacteria.Firmicutes.Erysipelotrichia.Erysipelotrichales.Erysipelotrichaceae.Erysipelotrichaceae_UCG_003	CEP350
186135	ENSG00000135845	rs60302909	0.509009495	0.260104109	0.713005493	0.621526773	0.160813559	-0.406381166	0.111038471	-0.225794372	0.24217226	0.357711989	0.3005642	0.455177387	0.500047703	0.214831917	0.998894472	0.97042815	Bacteria.Firmicutes.Erysipelotrichia.Erysipelotrichales.Erysipelotrichaceae.Erysipelotrichaceae_UCG_003	PIGC
186136	ENSG00000135913	rs500317	0.241159267	0.058033111	0.537166014	0.169341573	0.45437677	-0.524099154	-0.283647266	0.449306336	0.384122524	0.271621298	0.457203261	0.323296278	0.358409296	0.086159135	0.998894472	0.955977172	Bacteria.Firmicutes.Erysipelotrichia.Erysipelotrichales.Erysipelotrichaceae.Erysipelotrichaceae_UCG_003	USP37
186137	ENSG00000135951	rs4850897	0.017100003	0.007330019	0.806063125	0.91773373	-0.883203651	0.685358404	0.106433384	-0.031284803	0.360873914	0.247557463	0.431758221	0.301711439	0.100289492	0.023811721	0.998894472	0.973498945	Bacteria.Firmicutes.Erysipelotrichia.Erysipelotrichales.Erysipelotrichaceae.Erysipelotrichaceae_UCG_003	TSGA10
186138	ENSG00000135956	rs2301707	0.389711611	0.030014099	0.916738473	0.51376279	-0.207305752	0.694467923	-0.030974229	-0.248136688	0.239401435	0.313024343	0.295132483	0.377917514	0.446322745	0.057359889	0.998894472	0.967041889	Bacteria.Firmicutes.Erysipelotrichia.Erysipelotrichales.Erysipelotrichaceae.Erysipelotrichaceae_UCG_003	TMEM127
186139	ENSG00000135976	rs140729730	0.593455759	0.618558269	0.416140609	0.293805736	-0.246947553	0.134043001	-0.446353886	0.346246585	0.460307666	0.267928847	0.545423517	0.327151852	0.532792598	0.366974254	0.998894472	0.955977172	Bacteria.Firmicutes.Erysipelotrichia.Erysipelotrichales.Erysipelotrichaceae.Erysipelotrichaceae_UCG_003	ANKRD36
186140	ENSG00000136011	rs6539083	0.318692345	0.042651649	0.697923366	0.770936131	0.295999341	-0.47968063	0.140996982	0.084003305	0.294568891	0.231985747	0.361671561	0.287319991	0.407631781	0.072488931	0.998894472	0.972079769	Bacteria.Firmicutes.Erysipelotrichia.Erysipelotrichales.Erysipelotrichaceae.Erysipelotrichaceae_UCG_003	STAB2
186141	ENSG00000136021	rs7960152	0.334275473	0.200742785	0.916102836	0.899640232	0.515625361	-0.394920947	0.073455455	0.051188721	0.53006065	0.305536357	0.694584709	0.404303614	0.418268642	0.185270331	0.998894472	0.973498945	Bacteria.Firmicutes.Erysipelotrichia.Erysipelotrichales.Erysipelotrichaceae.Erysipelotrichaceae_UCG_003	SCYL2
186142	ENSG00000136045	rs2287217	0.253872025	0.068898317	0.593210819	0.369310311	-0.260559735	0.618415458	0.147783178	-0.394777148	0.226339875	0.334326152	0.275283337	0.436678913	0.368094788	0.096545367	0.998894472	0.955977172	Bacteria.Firmicutes.Erysipelotrichia.Erysipelotrichales.Erysipelotrichaceae.Erysipelotrichaceae_UCG_003	PWP1
186143	ENSG00000136052	rs73193606	0.826778687	0.671776567	0.673947653	0.501203829	-0.054314413	0.10781199	0.128316133	-0.219823855	0.247199601	0.253294124	0.303601095	0.325004051	0.604360509	0.386795228	0.998894472	0.966340554	Bacteria.Firmicutes.Erysipelotrichia.Erysipelotrichales.Erysipelotrichaceae.Erysipelotrichaceae_UCG_003	SLC41A2
186144	ENSG00000136098	rs6561658	0.025162806	0.00928097	0.696777404	0.824246453	-0.932633943	0.68452909	0.183745716	-0.068065618	0.406936323	0.25528007	0.469450544	0.305247543	0.123293765	0.027422094	0.998894472	0.973498945	Bacteria.Firmicutes.Erysipelotrichia.Erysipelotrichales.Erysipelotrichaceae.Erysipelotrichaceae_UCG_003	NEK3
186145	ENSG00000136100	rs12430462	0.377002117	0.167908431	0.932045959	0.932296211	0.180716332	-0.524591859	0.021794995	0.035987934	0.203160808	0.37618072	0.254608551	0.421967889	0.439821581	0.167281157	0.998894472	0.973498945	Bacteria.Firmicutes.Erysipelotrichia.Erysipelotrichales.Erysipelotrichaceae.Erysipelotrichaceae_UCG_003	VPS36
186146	ENSG00000136104	rs1268186	0.603791	0.749201167	0.127179393	0.082867112	-0.380392513	0.123702842	-1.525980058	0.932801577	0.729420081	0.385304959	0.987631205	0.529568452	0.536932421	0.412631017	0.998894472	0.955977172	Bacteria.Firmicutes.Erysipelotrichia.Erysipelotrichales.Erysipelotrichaceae.Erysipelotrichaceae_UCG_003	RNASEH2B
186147	ENSG00000136108	rs9536079	0.436071613	0.292233525	0.838532843	0.774796733	0.32967202	-0.295071944	0.097052023	-0.093074931	0.420669256	0.277884965	0.474376503	0.323964507	0.466587429	0.231267726	0.998894472	0.972079769	Bacteria.Firmicutes.Erysipelotrichia.Erysipelotrichales.Erysipelotrichaceae.Erysipelotrichaceae_UCG_003	CKAP2
186148	ENSG00000136111	rs9573559	0.105021795	0.120270318	0.100761636	0.113936587	-0.47296997	0.443832164	0.549689679	-0.531676243	0.287708943	0.281921185	0.330179049	0.33181906	0.245467857	0.134615254	0.998894472	0.955977172	Bacteria.Firmicutes.Erysipelotrichia.Erysipelotrichales.Erysipelotrichaceae.Erysipelotrichaceae_UCG_003	TBC1D4
186149	ENSG00000136143	rs1185727	0.113636745	0.000605903	0.958308633	0.14337841	-0.370454454	1.090722717	0.015452262	-0.545826543	0.231005068	0.30256444	0.294451192	0.368496915	0.255486275	0.00469409	0.998894472	0.955977172	Bacteria.Firmicutes.Erysipelotrichia.Erysipelotrichales.Erysipelotrichaceae.Erysipelotrichaceae_UCG_003	SUCLA2
186150	ENSG00000136144	rs13378385	0.078973167	0.000344248	0.484706658	0.024835794	0.39144475	-1.221946024	-0.183802685	0.88699254	0.219331216	0.323344459	0.261539209	0.386115772	0.215347576	0.003237794	0.998894472	0.894728472	Bacteria.Firmicutes.Erysipelotrichia.Erysipelotrichales.Erysipelotrichaceae.Erysipelotrichaceae_UCG_003	RCBTB1
186151	ENSG00000136235	rs5850	0.333291232	0.115951678	0.844397832	0.925989747	0.260007343	-0.504959225	0.063120578	0.034603286	0.266738821	0.316932946	0.320316367	0.371070551	0.418268642	0.132337571	0.998894472	0.973498945	Bacteria.Firmicutes.Erysipelotrichia.Erysipelotrichales.Erysipelotrichaceae.Erysipelotrichaceae_UCG_003	GPNMB
186152	ENSG00000136237	rs12334099	0.264294124	0.709269728	0.105617307	0.371853533	-0.350459346	0.107908031	0.622560185	-0.338673636	0.311235107	0.288158004	0.379366707	0.376629518	0.374076639	0.39929647	0.998894472	0.955977172	Bacteria.Firmicutes.Erysipelotrichia.Erysipelotrichales.Erysipelotrichaceae.Erysipelotrichaceae_UCG_003	RAPGEF5
186153	ENSG00000136247	rs11559147	0.048221761	0.028468944	0.611919438	0.759236063	-0.673897889	0.524158241	-0.22922484	0.093253724	0.334714037	0.233926128	0.449638299	0.30299117	0.171293437	0.055589706	0.998894472	0.972079769	Bacteria.Firmicutes.Erysipelotrichia.Erysipelotrichales.Erysipelotrichaceae.Erysipelotrichaceae_UCG_003	ZDHHC4
186154	ENSG00000136250	rs28582358	0.726040643	0.500698082	0.422760153	0.165982475	0.092685775	-0.169749231	0.253059303	-0.42723695	0.263375731	0.25067266	0.313682588	0.304960253	0.575318371	0.321239356	0.998894472	0.955977172	Bacteria.Firmicutes.Erysipelotrichia.Erysipelotrichales.Erysipelotrichaceae.Erysipelotrichaceae_UCG_003	AOAH
186155	ENSG00000136383	rs2340652	0.185966952	0.049833311	0.32695399	0.367489884	-0.243108431	0.536902709	0.229935402	-0.288356446	0.181866389	0.268634459	0.232794898	0.317744942	0.320963291	0.078873676	0.998894472	0.955977172	Bacteria.Firmicutes.Erysipelotrichia.Erysipelotrichales.Erysipelotrichaceae.Erysipelotrichaceae_UCG_003	ALPK3
186156	ENSG00000136425	rs11547207	0.653593756	0.540570821	0.786751315	0.667643746	-0.10946847	0.211242957	-0.084540556	0.174037896	0.242801376	0.343373	0.311210161	0.403475887	0.553343447	0.337891048	0.998894472	0.972079769	Bacteria.Firmicutes.Erysipelotrichia.Erysipelotrichales.Erysipelotrichaceae.Erysipelotrichaceae_UCG_003	CIB2
186157	ENSG00000136448	rs1053733	0.091688078	0.014250134	0.603769387	0.38418962	-0.460190345	0.505834761	0.174308333	-0.224548598	0.268822891	0.200834186	0.334224218	0.256298085	0.231755427	0.035371718	0.998894472	0.955977172	Bacteria.Firmicutes.Erysipelotrichia.Erysipelotrichales.Erysipelotrichaceae.Erysipelotrichaceae_UCG_003	NMT1
186158	ENSG00000136449	rs753214587	0.215131032	0.065048556	0.925022191	0.918099829	0.250053239	-0.47346437	0.02360973	-0.034678762	0.199755931	0.252285024	0.249903574	0.33594329	0.340643954	0.092761479	0.998894472	0.973498945	Bacteria.Firmicutes.Erysipelotrichia.Erysipelotrichales.Erysipelotrichaceae.Erysipelotrichaceae_UCG_003	MYCBPAP
186159	ENSG00000136492	rs16945692	0.686306758	0.712321465	0.595662177	0.727983932	-0.086720078	-0.129051532	0.140530688	0.146077506	0.213762354	0.348452749	0.263523985	0.418185856	0.563497424	0.399891626	0.998894472	0.972079769	Bacteria.Firmicutes.Erysipelotrichia.Erysipelotrichales.Erysipelotrichaceae.Erysipelotrichaceae_UCG_003	BRIP1
186160	ENSG00000136630	rs3820355	0.975664189	0.393301619	0.420578709	0.810901201	0.005846043	0.568305	-0.199088972	-0.17653441	0.190904864	0.661313849	0.245620346	0.734828893	0.637676284	0.275884312	0.998894472	0.972079769	Bacteria.Firmicutes.Erysipelotrichia.Erysipelotrichales.Erysipelotrichaceae.Erysipelotrichaceae_UCG_003	HLX
186161	ENSG00000136682	rs2262085	0.261179857	0.142558474	0.94517133	0.534725285	-0.255722396	0.459322591	-0.018992321	0.23886316	0.225609975	0.30945061	0.275099567	0.382712491	0.372553338	0.150115267	0.998894472	0.968686628	Bacteria.Firmicutes.Erysipelotrichia.Erysipelotrichales.Erysipelotrichaceae.Erysipelotrichaceae_UCG_003	ZNG1B
186162	ENSG00000136689	rs452204	0.116417445	0.047042197	0.99982984	0.387878952	0.415505168	-0.444134267	-7.21E-05	-0.27184549	0.261127426	0.21939092	0.336800286	0.312715821	0.259042241	0.076411069	0.999832618	0.955977172	Bacteria.Firmicutes.Erysipelotrichia.Erysipelotrichales.Erysipelotrichaceae.Erysipelotrichaceae_UCG_003	IL1RN
186163	ENSG00000136710	rs56017827	0.071838363	0.086215168	0.735287414	0.871041159	-0.418945604	0.690800379	0.097487413	-0.07303308	0.22893414	0.396525562	0.287104612	0.448115336	0.206430895	0.111184287	0.998894472	0.973498945	Bacteria.Firmicutes.Erysipelotrichia.Erysipelotrichales.Erysipelotrichaceae.Erysipelotrichaceae_UCG_003	CCDC115
186164	ENSG00000136783	rs200513709	0.722463705	0.188735274	0.540442153	0.389189774	0.073677468	-0.282738234	0.153176127	-0.247992322	0.206546776	0.21286265	0.248906701	0.286070394	0.574207183	0.179111783	0.998894472	0.955977172	Bacteria.Firmicutes.Erysipelotrichia.Erysipelotrichales.Erysipelotrichaceae.Erysipelotrichaceae_UCG_003	NIPSNAP3A
186165	ENSG00000136816	rs12634	0.35097336	0.021783466	0.150514497	0.448140169	0.185341166	-0.65584828	0.358589585	-0.252561908	0.197285049	0.279003191	0.246473385	0.330950462	0.425976108	0.046712391	0.998894472	0.955977172	Bacteria.Firmicutes.Erysipelotrichia.Erysipelotrichales.Erysipelotrichaceae.Erysipelotrichaceae_UCG_003	TOR1B
186166	ENSG00000136819	rs41278736	0.701161856	0.864661765	0.682355883	0.666468588	-0.086217975	0.083858584	0.113827057	-0.249608669	0.223680758	0.490059988	0.276888193	0.576500972	0.567333085	0.450166074	0.998894472	0.972079769	Bacteria.Firmicutes.Erysipelotrichia.Erysipelotrichales.Erysipelotrichaceae.Erysipelotrichaceae_UCG_003	C9orf78
186167	ENSG00000136826	rs2236599	0.405669547	0.752530495	0.375777247	0.799420623	0.205760909	-0.077842075	-0.253901448	0.085378753	0.245836767	0.245836767	0.284699274	0.334635052	0.451711256	0.413922252	0.998894472	0.972079769	Bacteria.Firmicutes.Erysipelotrichia.Erysipelotrichales.Erysipelotrichaceae.Erysipelotrichaceae_UCG_003	KLF4
186168	ENSG00000136830	rs10760483	0.987989765	0.742704385	0.741284761	0.48350111	0.003933125	0.096439789	0.111092459	-0.25615164	0.260279076	0.292528427	0.335055284	0.363479266	0.641033937	0.410528656	0.998894472	0.960366706	Bacteria.Firmicutes.Erysipelotrichia.Erysipelotrichales.Erysipelotrichaceae.Erysipelotrichaceae_UCG_003	NIBAN2
186169	ENSG00000136856	rs7848126	0.623459336	0.078009615	0.95458489	0.36825965	-0.112417176	0.666356166	-0.016066758	-0.404527935	0.227885495	0.372135456	0.281033114	0.446477742	0.541323786	0.1036531	0.998894472	0.955977172	Bacteria.Firmicutes.Erysipelotrichia.Erysipelotrichales.Erysipelotrichaceae.Erysipelotrichaceae_UCG_003	SLC2A8
186170	ENSG00000136867	rs7045922	0.889382971	0.136767702	0.212679482	0.285327144	0.032859827	-0.38575948	0.372901186	-0.391475474	0.235332614	0.256052815	0.296284352	0.363384874	0.616726884	0.146776769	0.998894472	0.955977172	Bacteria.Firmicutes.Erysipelotrichia.Erysipelotrichales.Erysipelotrichaceae.Erysipelotrichaceae_UCG_003	SLC31A2
186171	ENSG00000136868	rs75939479	0.468789104	0.855145472	0.402100635	0.732100298	0.159037618	0.065689289	-0.224238637	-0.159981039	0.218241769	0.358401054	0.26587617	0.46532073	0.479983318	0.447613908	0.998894472	0.972079769	Bacteria.Firmicutes.Erysipelotrichia.Erysipelotrichales.Erysipelotrichaceae.Erysipelotrichaceae_UCG_003	SLC31A1
186172	ENSG00000136874	rs2791335	0.930639873	0.300216181	0.2301237	0.780617866	-0.029547788	-0.253978432	0.48642213	-0.083919238	0.338161401	0.24320512	0.401533518	0.300063994	0.62521986	0.234996967	0.998894472	0.972079769	Bacteria.Firmicutes.Erysipelotrichia.Erysipelotrichales.Erysipelotrichaceae.Erysipelotrichaceae_UCG_003	STX17
186173	ENSG00000136908	rs6478802	0.36795782	0.349632616	0.944697196	0.936591153	0.655741239	-0.385458697	-0.061778942	0.040207878	0.723283216	0.409150773	0.887169926	0.503457143	0.435253103	0.257414475	0.998894472	0.973498945	Bacteria.Firmicutes.Erysipelotrichia.Erysipelotrichales.Erysipelotrichaceae.Erysipelotrichaceae_UCG_003	DPM2
186174	ENSG00000136932	rs7853349	0.175367702	0.277765828	0.307263828	0.639731437	-0.374237035	0.281153174	0.347031655	-0.156760132	0.27314453	0.256873218	0.337230442	0.333335892	0.314977422	0.224182353	0.998894472	0.972079769	Bacteria.Firmicutes.Erysipelotrichia.Erysipelotrichales.Erysipelotrichaceae.Erysipelotrichaceae_UCG_003	TRMO
186175	ENSG00000136935	rs2274556	0.092507004	0.035034113	0.975770606	0.77756076	0.76820898	-0.639864506	0.015946236	0.100690693	0.449910002	0.29719536	0.523018517	0.354950371	0.231969793	0.063519994	0.998894472	0.972079769	Bacteria.Firmicutes.Erysipelotrichia.Erysipelotrichales.Erysipelotrichaceae.Erysipelotrichaceae_UCG_003	GOLGA1
186176	ENSG00000136937	rs7853179	0.085328984	0.033421357	0.389622384	0.435180984	0.432367876	-0.704111039	-0.254889443	0.319014758	0.247465914	0.324008938	0.294296462	0.406277563	0.223816526	0.061641894	0.998894472	0.955977172	Bacteria.Firmicutes.Erysipelotrichia.Erysipelotrichales.Erysipelotrichaceae.Erysipelotrichaceae_UCG_003	NCBP1
186177	ENSG00000136982	rs4455866	0.092015599	0.016404805	0.228086962	0.128913523	0.324545324	-0.731868719	-0.281885765	0.57114521	0.18978054	0.297055843	0.231664999	0.371366467	0.231885473	0.038624013	0.998894472	0.955977172	Bacteria.Firmicutes.Erysipelotrichia.Erysipelotrichales.Erysipelotrichaceae.Erysipelotrichaceae_UCG_003	DSCC1
186178	ENSG00000137054	rs2296776	0.42340076	0.009193854	0.865036003	0.136788687	0.165954088	-1.103977236	-0.043757814	0.729753787	0.205996095	0.411165755	0.256431794	0.484409806	0.460121494	0.027254351	0.998894472	0.955977172	Bacteria.Firmicutes.Erysipelotrichia.Erysipelotrichales.Erysipelotrichaceae.Erysipelotrichaceae_UCG_003	POLR1E
186179	ENSG00000137106	rs59967810	0.237328357	0.024823724	0.218597329	0.073635956	-0.245693828	0.482122835	-0.323193681	0.528300006	0.20600055	0.209854136	0.260162086	0.290556223	0.356054617	0.051036479	0.998894472	0.955977172	Bacteria.Firmicutes.Erysipelotrichia.Erysipelotrichales.Erysipelotrichaceae.Erysipelotrichaceae_UCG_003	GRHPR
186180	ENSG00000137168	rs3778016	0.757692215	0.923041147	0.765759676	0.912063743	-0.134154265	0.029389232	0.149898032	-0.039741022	0.433013136	0.303046067	0.501034995	0.358457982	0.586779051	0.466042977	0.998894472	0.973498945	Bacteria.Firmicutes.Erysipelotrichia.Erysipelotrichales.Erysipelotrichaceae.Erysipelotrichaceae_UCG_003	PPIL1
186181	ENSG00000137185	rs1150690	0.720912022	0.971821959	0.845915023	0.703164228	-0.114037865	-0.009235808	0.077175994	0.124072991	0.317836614	0.260460261	0.395550133	0.324173791	0.573816397	0.479092299	0.998894472	0.972079769	Bacteria.Firmicutes.Erysipelotrichia.Erysipelotrichales.Erysipelotrichaceae.Erysipelotrichaceae_UCG_003	ZSCAN9
186182	ENSG00000137210	rs2018035	0.243190363	0.676418013	0.891340098	0.16933721	-0.269410586	0.184989132	-0.039790758	0.787208574	0.228750165	0.441241487	0.290136377	0.566426378	0.359337051	0.388844529	0.998894472	0.955977172	Bacteria.Firmicutes.Erysipelotrichia.Erysipelotrichales.Erysipelotrichaceae.Erysipelotrichaceae_UCG_003	TMEM14B
186183	ENSG00000137225	rs12528613	0.234226997	0.034631902	0.346620993	0.841925717	-0.293237472	0.752609634	-0.294252413	-0.079448502	0.244223146	0.348761598	0.310380051	0.396785847	0.354085534	0.063161286	0.998894472	0.973498945	Bacteria.Firmicutes.Erysipelotrichia.Erysipelotrichales.Erysipelotrichaceae.Erysipelotrichaceae_UCG_003	CAPN11
186184	ENSG00000137266	rs9405199	0.395896536	0.425742311	0.41874579	0.338522483	0.26564009	-0.246598506	-0.313196915	0.379265663	0.310825667	0.307657694	0.384869822	0.393350148	0.449240215	0.291026343	0.998894472	0.955977172	Bacteria.Firmicutes.Erysipelotrichia.Erysipelotrichales.Erysipelotrichaceae.Erysipelotrichaceae_UCG_003	SLC22A23
186185	ENSG00000137269	rs1543356	0.305736119	0.186192708	0.582952967	0.346893471	-0.545815308	0.459800331	0.339074418	-0.378144564	0.528713718	0.344149769	0.614447625	0.399097229	0.399647081	0.178200635	0.998894472	0.955977172	Bacteria.Firmicutes.Erysipelotrichia.Erysipelotrichales.Erysipelotrichaceae.Erysipelotrichaceae_UCG_003	LRRC1
186186	ENSG00000137274	rs7765391	0.346970665	0.23029004	0.336354186	0.211002554	-0.563142136	0.413547571	0.699990108	-0.52729813	0.594441167	0.341499981	0.722710958	0.417405338	0.424587601	0.199418571	0.998894472	0.955977172	Bacteria.Firmicutes.Erysipelotrichia.Erysipelotrichales.Erysipelotrichaceae.Erysipelotrichaceae_UCG_003	BPHL
186187	ENSG00000137338	rs11756111	0.087102001	0.002149728	0.719882099	0.228280165	-0.351823554	0.956211939	0.092220978	-0.458454645	0.202532195	0.299159878	0.256043104	0.376934657	0.227213186	0.010422413	0.998894472	0.955977172	Bacteria.Firmicutes.Erysipelotrichia.Erysipelotrichales.Erysipelotrichaceae.Erysipelotrichaceae_UCG_003	PGBD1
186188	ENSG00000137364	rs2842943	0.705469552	0.358466415	0.484751092	0.161203713	-0.129232828	0.224305375	0.291686789	-0.421551441	0.340432356	0.24253243	0.415093627	0.297456381	0.569207864	0.26102985	0.998894472	0.955977172	Bacteria.Firmicutes.Erysipelotrichia.Erysipelotrichales.Erysipelotrichaceae.Erysipelotrichaceae_UCG_003	TPMT
186189	ENSG00000137411	rs1043483	0.526575773	0.476832052	0.022281555	0.006733831	0.296844047	-0.186257637	-1.243809971	0.850259041	0.466244839	0.260300077	0.53119724	0.303735304	0.504378669	0.312170733	0.998894472	0.887652175	Bacteria.Firmicutes.Erysipelotrichia.Erysipelotrichales.Erysipelotrichaceae.Erysipelotrichaceae_UCG_003	VARS2
186190	ENSG00000137491	rs2712818	0.363728398	0.283002716	0.471201627	0.544509665	0.317176401	-0.257659532	-0.324500148	0.182334597	0.346753426	0.238009094	0.447736021	0.299297443	0.432402495	0.226557582	0.998894472	0.968686628	Bacteria.Firmicutes.Erysipelotrichia.Erysipelotrichales.Erysipelotrichaceae.Erysipelotrichaceae_UCG_003	SLCO2B1
186191	ENSG00000137500	rs632117	0.199738185	0.076614458	0.735892051	0.729378767	-0.364999237	0.496706516	0.115113738	-0.13053018	0.28174922	0.27605673	0.339821958	0.375684718	0.332103753	0.102710959	0.998894472	0.972079769	Bacteria.Firmicutes.Erysipelotrichia.Erysipelotrichales.Erysipelotrichaceae.Erysipelotrichaceae_UCG_003	CCDC90B
186192	ENSG00000137513	rs10793337	0.175978361	0.229819173	0.677070479	0.347689831	-0.626015737	0.311745099	-0.22148952	0.288071079	0.45756602	0.257170477	0.529436337	0.304538872	0.315295858	0.199158023	0.998894472	0.955977172	Bacteria.Firmicutes.Erysipelotrichia.Erysipelotrichales.Erysipelotrichaceae.Erysipelotrichaceae_UCG_003	NARS2
186193	ENSG00000137561	rs72659841	0.930370259	0.785479663	0.4747015	0.256936243	-0.024766467	0.069036424	-0.24812022	0.364700641	0.282340931	0.252591664	0.345077854	0.318873521	0.62521986	0.424324013	0.998894472	0.955977172	Bacteria.Firmicutes.Erysipelotrichia.Erysipelotrichales.Erysipelotrichaceae.Erysipelotrichaceae_UCG_003	TTPA
186194	ENSG00000137563	rs3758149	0.285359487	0.054592144	0.683454111	0.783731058	-0.249375172	0.473290245	-0.114960287	0.081535389	0.23149676	0.24179048	0.28067226	0.295848912	0.387795317	0.083111093	0.998894472	0.972079769	Bacteria.Firmicutes.Erysipelotrichia.Erysipelotrichales.Erysipelotrichaceae.Erysipelotrichaceae_UCG_003	GGH
186195	ENSG00000137574	rs6474013	0.262374842	0.332985778	0.460636845	0.326046598	-1.15032102	0.524503437	-0.851097537	0.603058504	1.017436119	0.53774026	1.146714956	0.609405517	0.373237402	0.249244334	0.998894472	0.955977172	Bacteria.Firmicutes.Erysipelotrichia.Erysipelotrichales.Erysipelotrichaceae.Erysipelotrichaceae_UCG_003	TGS1
186196	ENSG00000137575	rs6987187	0.985067226	0.78126963	0.956551533	0.72668381	-0.006402594	0.080517586	-0.022031267	-0.117000741	0.340768349	0.288781849	0.402823672	0.333285011	0.640645905	0.422867726	0.998894472	0.972079769	Bacteria.Firmicutes.Erysipelotrichia.Erysipelotrichales.Erysipelotrichaceae.Erysipelotrichaceae_UCG_003	SDCBP
186197	ENSG00000137672	rs10791538	0.138852062	0.146892693	0.217844325	0.358730727	0.347555923	-0.531964637	-0.348131668	0.405790115	0.23194039	0.362342582	0.279773083	0.439007566	0.282509636	0.152886892	0.998894472	0.955977172	Bacteria.Firmicutes.Erysipelotrichia.Erysipelotrichales.Erysipelotrichaceae.Erysipelotrichaceae_UCG_003	TRPC6
186198	ENSG00000137674	rs1784430	0.289862859	0.252593602	0.97831132	0.840200293	0.371184296	-0.302082618	-0.011332053	-0.063718173	0.347835791	0.261696459	0.41523171	0.314741362	0.390497058	0.211304521	0.998894472	0.973498945	Bacteria.Firmicutes.Erysipelotrichia.Erysipelotrichales.Erysipelotrichaceae.Erysipelotrichaceae_UCG_003	MMP20
186199	ENSG00000137675	rs2846707	0.071253858	0.090326003	0.240065283	0.428928033	0.815017172	-0.519095682	-0.624293632	0.28452554	0.444428219	0.30192952	0.526528118	0.357442936	0.205412194	0.114224002	0.998894472	0.955977172	Bacteria.Firmicutes.Erysipelotrichia.Erysipelotrichales.Erysipelotrichaceae.Erysipelotrichaceae_UCG_003	MMP27
186200	ENSG00000137693	rs1426395	0.556331669	0.309823039	0.929800853	0.674538942	0.194481282	-0.26090293	-0.036297896	0.138787404	0.328872366	0.254889861	0.410435469	0.329010437	0.517245486	0.238976431	0.998894472	0.972079769	Bacteria.Firmicutes.Erysipelotrichia.Erysipelotrichales.Erysipelotrichaceae.Erysipelotrichaceae_UCG_003	YAP1
186201	ENSG00000137700	rs7110743	0.389433932	0.168449481	0.321612566	0.144402725	0.225839483	-0.48362716	-0.348310511	0.622456235	0.260651035	0.347253116	0.348741439	0.421324184	0.446322745	0.167451842	0.998894472	0.955977172	Bacteria.Firmicutes.Erysipelotrichia.Erysipelotrichales.Erysipelotrichaceae.Erysipelotrichaceae_UCG_003	SLC37A4
186202	ENSG00000137714	rs10891121	0.621634642	0.303436794	0.563364352	0.63809841	-0.135164889	0.216325562	-0.191048603	0.124591087	0.272562477	0.208545544	0.328924114	0.263642251	0.541098726	0.236062807	0.998894472	0.972079769	Bacteria.Firmicutes.Erysipelotrichia.Erysipelotrichales.Erysipelotrichaceae.Erysipelotrichaceae_UCG_003	FDX1
186203	ENSG00000137720	rs35581942	0.282567681	0.062646635	0.839500485	0.742905816	0.288392153	-0.484377574	-0.06538112	0.10848466	0.266155079	0.255713528	0.321527749	0.329331338	0.386141679	0.090758417	0.998894472	0.972079769	Bacteria.Firmicutes.Erysipelotrichia.Erysipelotrichales.Erysipelotrichaceae.Erysipelotrichaceae_UCG_003	C11orf1
186204	ENSG00000137760	rs60431822	0.147286642	0.302608092	0.767623106	0.46806548	-0.405150142	0.238118855	0.099615932	0.22154911	0.27623749	0.229158716	0.335718821	0.303527877	0.287605083	0.235866038	0.998894472	0.955977172	Bacteria.Firmicutes.Erysipelotrichia.Erysipelotrichales.Erysipelotrichaceae.Erysipelotrichaceae_UCG_003	ALKBH8
186205	ENSG00000137764	rs11635396	0.623204432	0.238981991	0.58032765	0.27669322	-0.117257977	0.383547819	0.159814792	-0.429727437	0.237523783	0.322730662	0.287594852	0.391733233	0.541300235	0.204241182	0.998894472	0.955977172	Bacteria.Firmicutes.Erysipelotrichia.Erysipelotrichales.Erysipelotrichaceae.Erysipelotrichaceae_UCG_003	MAP2K5
186206	ENSG00000137804	rs4368143	0.047266895	0.02543987	0.793694654	0.754931587	-0.514622259	0.487628981	-0.087627118	0.083885836	0.254476895	0.213186494	0.33369913	0.267608833	0.170449384	0.051874011	0.998894472	0.972079769	Bacteria.Firmicutes.Erysipelotrichia.Erysipelotrichales.Erysipelotrichaceae.Erysipelotrichaceae_UCG_003	NUSAP1
186207	ENSG00000137815	rs1942	0.590326296	0.768214483	0.237175943	0.627687028	-0.15849218	-0.070976913	0.451744228	-0.146656008	0.292937331	0.239830323	0.378637901	0.300957921	0.531589648	0.418310074	0.998894472	0.97042815	Bacteria.Firmicutes.Erysipelotrichia.Erysipelotrichales.Erysipelotrichaceae.Erysipelotrichaceae_UCG_003	RTF1
186208	ENSG00000137821	rs56119292	0.40611944	0.312808841	0.80768027	0.77676149	-0.287184354	0.292509634	0.09606258	-0.09784281	0.34344971	0.28755109	0.393032601	0.343642013	0.451831293	0.240403507	0.998894472	0.972079769	Bacteria.Firmicutes.Erysipelotrichia.Erysipelotrichales.Erysipelotrichaceae.Erysipelotrichaceae_UCG_003	LRRC49
186209	ENSG00000137831	rs74021852	0.017038973	0.005428911	0.34149506	0.451662939	0.632513839	-0.881989253	-0.295708156	0.269051419	0.258294102	0.306590075	0.308596728	0.355321516	0.100289492	0.019944112	0.998894472	0.955977172	Bacteria.Firmicutes.Erysipelotrichia.Erysipelotrichales.Erysipelotrichaceae.Erysipelotrichaceae_UCG_003	UACA
186210	ENSG00000137845	rs514049	0.076576228	0.315850837	0.544119538	0.534418509	-0.481269652	0.241787251	0.210877579	0.189431746	0.267441758	0.239199203	0.345813725	0.303283784	0.214091203	0.24186046	0.998894472	0.968686628	Bacteria.Firmicutes.Erysipelotrichia.Erysipelotrichales.Erysipelotrichaceae.Erysipelotrichaceae_UCG_003	ADAM10
186211	ENSG00000137876	rs9300	0.391651739	0.572550787	0.546853272	0.630382208	-0.223524432	0.1924799	0.186179276	-0.214649268	0.259196308	0.339367629	0.307401792	0.443970488	0.447681704	0.350639448	0.998894472	0.970490856	Bacteria.Firmicutes.Erysipelotrichia.Erysipelotrichales.Erysipelotrichaceae.Erysipelotrichaceae_UCG_003	RSL24D1
186212	ENSG00000137877	rs11070353	0.033088873	0.034356639	0.447842739	0.793992601	0.56346931	-0.54940919	-0.235776556	0.079339435	0.258783897	0.254196321	0.308752124	0.302585516	0.141681378	0.062850688	0.998894472	0.972079769	Bacteria.Firmicutes.Erysipelotrichia.Erysipelotrichales.Erysipelotrichaceae.Erysipelotrichaceae_UCG_003	SPTBN5
186213	ENSG00000137944	rs12120164	0.298805683	0.007840939	0.311597133	0.449332953	0.25174422	-0.538536255	0.296758496	-0.196568246	0.240357256	0.196272613	0.290992544	0.258258996	0.396919365	0.024582402	0.998894472	0.955977172	Bacteria.Firmicutes.Erysipelotrichia.Erysipelotrichales.Erysipelotrichaceae.Erysipelotrichaceae_UCG_003	KYAT3
186214	ENSG00000137976	rs12029581	0.356427263	0.389394836	0.593803531	0.451226591	-0.285829543	0.217872874	-0.199361601	0.238399742	0.307739455	0.251435578	0.371958879	0.314536725	0.428492993	0.274861082	0.998894472	0.955977172	Bacteria.Firmicutes.Erysipelotrichia.Erysipelotrichales.Erysipelotrichaceae.Erysipelotrichaceae_UCG_003	DNASE2B
186215	ENSG00000138028	rs6749216	0.970924226	0.691441761	0.227370905	0.171917411	-0.011184372	0.099534566	-0.468071604	0.437683836	0.305669221	0.24966547	0.384081326	0.316864084	0.63632841	0.393327517	0.998894472	0.955977172	Bacteria.Firmicutes.Erysipelotrichia.Erysipelotrichales.Erysipelotrichaceae.Erysipelotrichaceae_UCG_003	CGREF1
186216	ENSG00000138031	rs2384061	0.000306805	1.1993580367617e-05	0.044528692	0.027655037	-0.915379281	1.017927338	0.629129657	-0.608737933	0.240003504	0.214679962	0.307080345	0.270215957	0.009852686	0.000299245	0.998894472	0.894728472	Bacteria.Firmicutes.Erysipelotrichia.Erysipelotrichales.Erysipelotrichaceae.Erysipelotrichaceae_UCG_003	ADCY3
186217	ENSG00000138035	rs782641	0.176486032	0.055552681	0.599025855	0.332228004	0.366360015	-0.611475735	-0.177558239	0.35259852	0.268098106	0.313657916	0.336034177	0.360926724	0.315311744	0.083829558	0.998894472	0.955977172	Bacteria.Firmicutes.Erysipelotrichia.Erysipelotrichales.Erysipelotrichaceae.Erysipelotrichaceae_UCG_003	PNPT1
186218	ENSG00000138036	rs7565517	0.139991028	0.153371435	0.320578131	0.408395973	0.740012071	-0.438853849	-0.604419695	0.309794841	0.49529286	0.303787427	0.603865361	0.372302234	0.283102169	0.157171362	0.998894472	0.955977172	Bacteria.Firmicutes.Erysipelotrichia.Erysipelotrichales.Erysipelotrichaceae.Erysipelotrichaceae_UCG_003	DYNC2LI1
186219	ENSG00000138050	rs12620957	0.048320235	0.049276752	0.81223605	0.593669868	-0.538786773	0.410425045	-0.081798997	0.148780551	0.267727746	0.204836372	0.34295862	0.277486585	0.171387054	0.078371404	0.998894472	0.97042815	Bacteria.Firmicutes.Erysipelotrichia.Erysipelotrichales.Erysipelotrichaceae.Erysipelotrichaceae_UCG_003	THUMPD2
186220	ENSG00000138061	rs2447751	0.714420454	0.320784947	0.958638595	0.430680729	0.078862939	-0.293335494	0.014467985	0.297932891	0.21457766	0.293192702	0.277896684	0.3757181	0.573569362	0.244285051	0.998894472	0.955977172	Bacteria.Firmicutes.Erysipelotrichia.Erysipelotrichales.Erysipelotrichaceae.Erysipelotrichaceae_UCG_003	CYP1B1
186221	ENSG00000138074	rs2580759	0.338294427	0.011692718	0.582668046	0.035224017	0.210468826	-0.716049281	-0.153216041	0.786181063	0.218181074	0.275979654	0.277437397	0.365547443	0.418879634	0.031257701	0.998894472	0.894728472	Bacteria.Firmicutes.Erysipelotrichia.Erysipelotrichales.Erysipelotrichaceae.Erysipelotrichaceae_UCG_003	SLC5A6
186222	ENSG00000138075	rs4245791	0.555632528	0.207619781	0.548030444	0.938043565	-0.26854911	0.361908946	-0.333852172	-0.02749753	0.453317624	0.284338838	0.552852386	0.352394992	0.516822995	0.188943706	0.998894472	0.973498945	Bacteria.Firmicutes.Erysipelotrichia.Erysipelotrichales.Erysipelotrichaceae.Erysipelotrichaceae_UCG_003	ABCG5
186223	ENSG00000138085	rs11126918	0.05950923	0.041351882	0.107430433	0.104701881	-0.435023144	0.597117467	0.470808673	-0.625294193	0.226813748	0.286899219	0.288414639	0.380010897	0.187807584	0.07088345	0.998894472	0.955977172	Bacteria.Firmicutes.Erysipelotrichia.Erysipelotrichales.Erysipelotrichaceae.Erysipelotrichaceae_UCG_003	ATRAID
186224	ENSG00000138095	rs10201625	0.054641847	0.029711085	0.131455857	0.170680913	-0.498360707	0.675131826	0.483504804	-0.534600335	0.254652097	0.303725796	0.316506099	0.385895184	0.180745634	0.057084442	0.998894472	0.955977172	Bacteria.Firmicutes.Erysipelotrichia.Erysipelotrichales.Erysipelotrichaceae.Erysipelotrichaceae_UCG_003	LRPPRC
186225	ENSG00000138111	rs3740409	0.195480809	0.012541435	0.812298846	0.389800419	-0.24952819	1.199932179	0.057073988	-0.465002	0.190771011	0.467291401	0.239375699	0.537096153	0.328956773	0.032906216	0.998894472	0.955977172	Bacteria.Firmicutes.Erysipelotrichia.Erysipelotrichales.Erysipelotrichaceae.Erysipelotrichaceae_UCG_003	MFSD13A
186226	ENSG00000138115	rs61887989	0.001131435	9.36292159570445e-05	0.561942037	0.198299288	-0.803265458	1.076000852	0.178259475	-0.405396299	0.235773093	0.258341005	0.305787055	0.31191877	0.022786165	0.00135644	0.998894472	0.955977172	Bacteria.Firmicutes.Erysipelotrichia.Erysipelotrichales.Erysipelotrichaceae.Erysipelotrichaceae_UCG_003	CYP2C8
186227	ENSG00000138134	rs4145760	0.619554521	0.355666867	0.951200224	0.882113529	-0.115750684	0.395868628	-0.016930702	0.073779548	0.232025342	0.425535747	0.27558119	0.495581926	0.54109632	0.259728228	0.998894472	0.973498945	Bacteria.Firmicutes.Erysipelotrichia.Erysipelotrichales.Erysipelotrichaceae.Erysipelotrichaceae_UCG_003	STAMBPL1
186228	ENSG00000138138	rs10788567	0.169058262	0.376916061	0.565850685	0.707939794	-0.429538224	0.267217368	0.213116922	0.145180203	0.308863894	0.300350535	0.36927539	0.385838022	0.310714593	0.268905552	0.998894472	0.972079769	Bacteria.Firmicutes.Erysipelotrichia.Erysipelotrichales.Erysipelotrichaceae.Erysipelotrichaceae_UCG_003	ATAD1
186229	ENSG00000138182	rs2900752	0.135537533	0.195895125	0.083644302	0.120056548	-0.586296611	0.347732817	0.988421027	-0.569226536	0.387920525	0.266100837	0.562593992	0.361359011	0.278931346	0.183048142	0.998894472	0.955977172	Bacteria.Firmicutes.Erysipelotrichia.Erysipelotrichales.Erysipelotrichaceae.Erysipelotrichaceae_UCG_003	KIF20B
186230	ENSG00000138185	rs2051052	0.560514146	0.486619518	0.589327803	0.427414866	-0.154612227	0.168161817	0.192446387	-0.236122614	0.264254585	0.240338715	0.354738384	0.295660498	0.519306469	0.31621874	0.998894472	0.955977172	Bacteria.Firmicutes.Erysipelotrichia.Erysipelotrichales.Erysipelotrichaceae.Erysipelotrichaceae_UCG_003	ENTPD1
186231	ENSG00000138193	rs12772469	0.816236469	0.517573278	0.44464212	0.617742842	0.062447277	-0.202687385	0.250442305	-0.196385336	0.26763212	0.311520768	0.325646463	0.391628471	0.602567444	0.327314866	0.998894472	0.97042815	Bacteria.Firmicutes.Erysipelotrichia.Erysipelotrichales.Erysipelotrichaceae.Erysipelotrichaceae_UCG_003	PLCE1
186232	ENSG00000138207	rs10882275	0.011840818	0.006510145	0.273659798	0.780136352	0.525756506	-0.775540016	-0.271048238	-0.099713031	0.203011662	0.275838531	0.245512841	0.355734875	0.082518459	0.02231877	0.998894472	0.972079769	Bacteria.Firmicutes.Erysipelotrichia.Erysipelotrichales.Erysipelotrichaceae.Erysipelotrichaceae_UCG_003	RBP4
186233	ENSG00000138286	rs16915029	0.854103293	0.10658996	0.948259259	0.500157664	-0.044563321	0.645024016	0.018595881	-0.339266784	0.241380933	0.394173414	0.285457905	0.500369427	0.608061966	0.126641914	0.998894472	0.966340554	Bacteria.Firmicutes.Erysipelotrichia.Erysipelotrichales.Erysipelotrichaceae.Erysipelotrichaceae_UCG_003	FAM149B1
186234	ENSG00000138303	rs7073342	0.154082232	0.171972176	0.153939719	0.241549125	0.516640174	-0.435367641	-0.620861897	0.442221512	0.358261515	0.315228106	0.430382204	0.374159812	0.293928308	0.169492984	0.998894472	0.955977172	Bacteria.Firmicutes.Erysipelotrichia.Erysipelotrichales.Erysipelotrichaceae.Erysipelotrichaceae_UCG_003	ASCC1
186235	ENSG00000138326	rs12572510	0.759080352	0.135717636	0.898772841	0.346986273	0.064211916	-0.583149793	-0.033879857	0.427704046	0.20849203	0.386019275	0.265287626	0.45149024	0.586823723	0.146037473	0.998894472	0.955977172	Bacteria.Firmicutes.Erysipelotrichia.Erysipelotrichales.Erysipelotrichaceae.Erysipelotrichaceae_UCG_003	RPS24
186236	ENSG00000138346	rs7478105	0.343858458	0.035998017	0.612894318	0.154803431	0.206328717	-0.858103926	-0.133481492	0.749531266	0.21638599	0.40072622	0.262552299	0.520683199	0.423176179	0.064732732	0.998894472	0.955977172	Bacteria.Firmicutes.Erysipelotrichia.Erysipelotrichales.Erysipelotrichaceae.Erysipelotrichaceae_UCG_003	DNA2
186237	ENSG00000138363	rs11682496	0.256547855	0.50920005	0.399407023	0.972946028	-0.251390518	0.190833418	0.234261774	0.013679459	0.219620395	0.287509485	0.276167912	0.401811588	0.370167737	0.324837858	0.998894472	0.974481514	Bacteria.Firmicutes.Erysipelotrichia.Erysipelotrichales.Erysipelotrichaceae.Erysipelotrichaceae_UCG_003	ATIC
186238	ENSG00000138375	rs8179823	0.27385486	0.024586181	0.809993715	0.301996762	-0.223416105	0.688075642	0.061827143	-0.373587175	0.202451181	0.298985802	0.256103527	0.359071441	0.381697965	0.050825824	0.998894472	0.955977172	Bacteria.Firmicutes.Erysipelotrichia.Erysipelotrichales.Erysipelotrichaceae.Erysipelotrichaceae_UCG_003	SMARCAL1
186239	ENSG00000138381	rs4667297	0.008980182	0.008583576	0.886291455	0.815530106	-1.14441501	0.70913306	0.072981007	0.074411493	0.424843397	0.261626977	0.508363121	0.317663581	0.072225785	0.026016365	0.998894472	0.972335153	Bacteria.Firmicutes.Erysipelotrichia.Erysipelotrichales.Erysipelotrichaceae.Erysipelotrichaceae_UCG_003	ASNSD1
186240	ENSG00000138386	rs4853709	0.976607697	0.407256244	0.546334342	0.861647588	-0.006997611	-0.242667592	0.172178592	0.062801543	0.237729408	0.290918908	0.283916569	0.358928784	0.637766734	0.282365212	0.998894472	0.973498945	Bacteria.Firmicutes.Erysipelotrichia.Erysipelotrichales.Erysipelotrichaceae.Erysipelotrichaceae_UCG_003	NAB1
186241	ENSG00000138398	rs12464093	0.291681085	0.006856707	0.689692564	0.110294644	0.254250571	-0.790941149	-0.115713651	0.553378162	0.239164987	0.28320907	0.288520748	0.341807282	0.391580088	0.02302357	0.998894472	0.955977172	Bacteria.Firmicutes.Erysipelotrichia.Erysipelotrichales.Erysipelotrichaceae.Erysipelotrichaceae_UCG_003	PPIG
186242	ENSG00000138468	rs9681493	0.101621034	0.012871033	0.549073956	0.136936017	0.440095583	-0.809639285	-0.186535077	0.525967542	0.26503021	0.31652421	0.309707759	0.349270028	0.242464435	0.03346156	0.998894472	0.955977172	Bacteria.Firmicutes.Erysipelotrichia.Erysipelotrichales.Erysipelotrichaceae.Erysipelotrichaceae_UCG_003	SENP7
186243	ENSG00000138594	rs2593199	0.178054868	0.112700474	0.398465541	0.402819221	0.545470525	-0.586032857	-0.391185614	0.358203099	0.400637758	0.364467184	0.46023833	0.425368357	0.316007253	0.130534345	0.998894472	0.955977172	Bacteria.Firmicutes.Erysipelotrichia.Erysipelotrichales.Erysipelotrichaceae.Erysipelotrichaceae_UCG_003	TMOD3
186244	ENSG00000138600	rs12910301	0.7939877	0.956716588	0.365583915	0.12545521	-0.056241044	-0.015302953	0.236794367	-0.670731313	0.214487421	0.280870022	0.259885615	0.432099172	0.596417639	0.476052121	0.998894472	0.955977172	Bacteria.Firmicutes.Erysipelotrichia.Erysipelotrichales.Erysipelotrichaceae.Erysipelotrichaceae_UCG_003	SPPL2A
186245	ENSG00000138606	rs12905053	0.163415108	0.007013104	0.6198816	0.320129658	-0.319721139	0.631787252	-0.14000957	0.337183845	0.226811717	0.226887283	0.280915765	0.336560159	0.304038695	0.023159129	0.998894472	0.955977172	Bacteria.Firmicutes.Erysipelotrichia.Erysipelotrichales.Erysipelotrichaceae.Erysipelotrichaceae_UCG_003	SHF
186246	ENSG00000138613	rs76855300	0.369795313	0.755369338	0.671207184	0.536239355	-0.178241035	0.101093658	0.102643882	0.270880899	0.197360707	0.323101103	0.240707974	0.435630315	0.436142505	0.414595131	0.998894472	0.968686628	Bacteria.Firmicutes.Erysipelotrichia.Erysipelotrichales.Erysipelotrichaceae.Erysipelotrichaceae_UCG_003	APH1B
186247	ENSG00000138621	rs113165365	0.215892094	0.000827641	0.631832392	0.045637871	-0.251249911	1.31740634	0.11669784	-0.950442005	0.201048995	0.375666536	0.242401646	0.466392503	0.340731722	0.005589478	0.998894472	0.917864252	Bacteria.Firmicutes.Erysipelotrichia.Erysipelotrichales.Erysipelotrichaceae.Erysipelotrichaceae_UCG_003	PPCDC
186248	ENSG00000138622	rs7172796	0.361884998	0.210618207	0.893326169	0.669077417	-0.203500541	0.518763652	-0.036854079	0.21678998	0.221618787	0.410299587	0.273758231	0.504908214	0.431940147	0.189845131	0.998894472	0.972079769	Bacteria.Firmicutes.Erysipelotrichia.Erysipelotrichales.Erysipelotrichaceae.Erysipelotrichaceae_UCG_003	HCN4
186249	ENSG00000138688	rs6851362	0.502979197	0.066986882	0.870213046	0.292229501	0.162906249	-0.637207291	0.04758455	0.428932657	0.241858557	0.342039651	0.290088796	0.40394533	0.496383476	0.094456356	0.998894472	0.955977172	Bacteria.Firmicutes.Erysipelotrichia.Erysipelotrichales.Erysipelotrichaceae.Erysipelotrichaceae_UCG_003	BLTP1
186250	ENSG00000138741	rs9993043	0.089231649	0.014036905	0.618728221	0.333319409	-0.406518031	0.78455	-0.143451514	0.395189771	0.235626467	0.310773831	0.286874022	0.405444865	0.228998009	0.035101253	0.998894472	0.955977172	Bacteria.Firmicutes.Erysipelotrichia.Erysipelotrichales.Erysipelotrichaceae.Erysipelotrichaceae_UCG_003	TRPC3
186251	ENSG00000138750	rs3806728	0.037398846	0.170626266	0.129584162	0.961786323	-0.445941688	0.395077805	0.393747586	-0.018152931	0.209861373	0.285145455	0.25647685	0.37742242	0.149119941	0.168868226	0.998894472	0.973498945	Bacteria.Firmicutes.Erysipelotrichia.Erysipelotrichales.Erysipelotrichaceae.Erysipelotrichaceae_UCG_003	NUP54
186252	ENSG00000138758	rs10000606	0.25859017	0.529721895	0.105462997	0.249971217	-0.30142084	0.192969584	0.596593651	-0.426506117	0.264471813	0.305419666	0.363379374	0.367426242	0.371461633	0.332498082	0.998894472	0.955977172	Bacteria.Firmicutes.Erysipelotrichia.Erysipelotrichales.Erysipelotrichaceae.Erysipelotrichaceae_UCG_003	SEPTIN11
186253	ENSG00000138759	rs4975141	0.765913918	0.997554873	0.672411662	0.982683641	-0.143951742	-0.000949727	0.227289237	0.007733019	0.481486298	0.308721316	0.535095617	0.354917487	0.589320392	0.48576746	0.998894472	0.976298084	Bacteria.Firmicutes.Erysipelotrichia.Erysipelotrichales.Erysipelotrichaceae.Erysipelotrichaceae_UCG_003	FRAS1
186254	ENSG00000138767	rs6829203	0.179101531	0.33553699	0.939550162	0.457603792	-0.758619199	0.302547101	-0.049826727	0.281218117	0.558554783	0.311835844	0.654502343	0.376334375	0.316714076	0.250243318	0.998894472	0.955977172	Bacteria.Firmicutes.Erysipelotrichia.Erysipelotrichales.Erysipelotrichaceae.Erysipelotrichaceae_UCG_003	CNOT6L
186255	ENSG00000138780	rs2544412	0.369870097	0.213721669	0.801035593	0.647452062	0.458039276	-0.406244797	-0.143331001	0.16863542	0.507252266	0.323521845	0.566435322	0.36704659	0.436142505	0.191203439	0.998894472	0.972079769	Bacteria.Firmicutes.Erysipelotrichia.Erysipelotrichales.Erysipelotrichaceae.Erysipelotrichaceae_UCG_003	GSTCD
186256	ENSG00000138785	rs11933386	0.013706976	0.00267912	0.046183734	0.030115942	0.610176263	-1.023315732	-0.619740574	0.815456672	0.240824709	0.327756011	0.304902785	0.367794662	0.089070497	0.012062298	0.998894472	0.894728472	Bacteria.Firmicutes.Erysipelotrichia.Erysipelotrichales.Erysipelotrichaceae.Erysipelotrichaceae_UCG_003	INTS12
186257	ENSG00000138794	rs767598	0.996906273	0.817552846	0.603903048	0.641500575	-0.002064902	0.076452419	-0.323379622	0.186811529	0.530500915	0.330062293	0.620287688	0.399350487	0.642151024	0.435459396	0.998894472	0.972079769	Bacteria.Firmicutes.Erysipelotrichia.Erysipelotrichales.Erysipelotrichaceae.Erysipelotrichaceae_UCG_003	CASP6
186258	ENSG00000138796	rs13116685	0.334600723	0.221789271	0.625884637	0.424538735	-0.770303875	0.532240044	0.44786609	-0.403101461	0.792405956	0.431448046	0.914279906	0.501599575	0.418268642	0.19601841	0.998894472	0.955977172	Bacteria.Firmicutes.Erysipelotrichia.Erysipelotrichales.Erysipelotrichaceae.Erysipelotrichaceae_UCG_003	HADH
186259	ENSG00000138798	rs1860129	0.020287072	0.009648107	0.021556022	0.011343287	-0.695977335	0.709925642	0.910107166	-0.894816578	0.292503984	0.266187727	0.386468951	0.343355791	0.107293749	0.02796825	0.998894472	0.887652175	Bacteria.Firmicutes.Erysipelotrichia.Erysipelotrichales.Erysipelotrichaceae.Erysipelotrichaceae_UCG_003	EGF
186260	ENSG00000138801	rs2189154	0.353280803	0.310801049	0.733116368	0.763565911	-0.603426026	0.361113275	-0.275593468	0.136348305	0.645418348	0.353510188	0.80476742	0.451385299	0.427062954	0.239525113	0.998894472	0.972079769	Bacteria.Firmicutes.Erysipelotrichia.Erysipelotrichales.Erysipelotrichaceae.Erysipelotrichaceae_UCG_003	PAPSS1
186261	ENSG00000138829	rs13181957	0.819343336	0.860860648	0.32051672	0.214568347	0.051254179	0.058097205	-0.261284878	0.521853666	0.223508926	0.330144563	0.261011865	0.416367358	0.602620132	0.449035383	0.998894472	0.955977172	Bacteria.Firmicutes.Erysipelotrichia.Erysipelotrichales.Erysipelotrichaceae.Erysipelotrichaceae_UCG_003	FBN2
186262	ENSG00000138834	rs11642590	0.280597168	0.729973633	0.152471164	0.47469382	-0.200206276	0.063390268	0.363989721	-0.182413732	0.184007036	0.18286507	0.251403735	0.253690895	0.384776461	0.405339367	0.998894472	0.956324701	Bacteria.Firmicutes.Erysipelotrichia.Erysipelotrichales.Erysipelotrichaceae.Erysipelotrichaceae_UCG_003	MAPK8IP3
186263	ENSG00000138835	rs1051013	0.129516731	0.428039494	0.249488088	0.553625936	0.582923374	-0.189914874	-0.678555143	0.211289592	0.379633022	0.238124831	0.583959039	0.35485419	0.273102535	0.291819341	0.998894472	0.968686628	Bacteria.Firmicutes.Erysipelotrichia.Erysipelotrichales.Erysipelotrichaceae.Erysipelotrichaceae_UCG_003	RGS3
186264	ENSG00000138867	rs2006094	0.449859025	0.543213393	0.947926366	0.568626127	0.257248817	-0.168911797	0.02614951	-0.199268594	0.338377708	0.276370936	0.398840823	0.347767677	0.472406277	0.338953135	0.998894472	0.97042815	Bacteria.Firmicutes.Erysipelotrichia.Erysipelotrichales.Erysipelotrichaceae.Erysipelotrichaceae_UCG_003	GUCD1
186265	ENSG00000139044	rs7137405	0.82503992	0.958581843	0.215599887	0.084136402	0.079483733	-0.014883976	0.551078812	-0.610304174	0.35809727	0.285494814	0.440686723	0.347941174	0.603813226	0.476224382	0.998894472	0.955977172	Bacteria.Firmicutes.Erysipelotrichia.Erysipelotrichales.Erysipelotrichaceae.Erysipelotrichaceae_UCG_003	B4GALNT3
186266	ENSG00000139117	rs10444553	0.904723956	0.740746955	0.99976267	0.950158183	0.043089404	-0.110467764	0.000130395	0.024304951	0.358588541	0.332453753	0.436693893	0.387330169	0.621209754	0.4096529	0.999832618	0.973498945	Bacteria.Firmicutes.Erysipelotrichia.Erysipelotrichales.Erysipelotrichaceae.Erysipelotrichaceae_UCG_003	CPNE8
186267	ENSG00000139154	rs10431210	0.230349126	0.530398299	0.164200395	0.269241323	-0.260932622	0.297814229	0.378557599	-0.639374215	0.215500983	0.472138998	0.269059046	0.573774856	0.351578033	0.332690163	0.998894472	0.955977172	Bacteria.Firmicutes.Erysipelotrichia.Erysipelotrichales.Erysipelotrichaceae.Erysipelotrichaceae_UCG_003	AEBP2
186268	ENSG00000139160	rs4931536	0.905417583	0.339451801	0.852519676	0.382204054	0.025649473	-0.304562069	0.050332662	0.397642148	0.215027061	0.316485009	0.2696694	0.451964197	0.621326974	0.251910176	0.998894472	0.955977172	Bacteria.Firmicutes.Erysipelotrichia.Erysipelotrichales.Erysipelotrichaceae.Erysipelotrichaceae_UCG_003	ETFBKMT
186269	ENSG00000139178	rs12370543	0.729793583	0.389746029	0.752839848	0.377977718	0.068319362	-0.306942993	0.076037311	-0.374846743	0.196947481	0.354490688	0.240448011	0.422269628	0.576198586	0.275000923	0.998894472	0.955977172	Bacteria.Firmicutes.Erysipelotrichia.Erysipelotrichales.Erysipelotrichaceae.Erysipelotrichaceae_UCG_003	C1RL
186270	ENSG00000139180	rs10849118	0.551458759	0.544291211	0.304753313	0.296590588	-0.26460961	0.163701716	0.56990716	-0.349711503	0.441979191	0.268565836	0.550920888	0.332353049	0.515672287	0.3393899	0.998894472	0.955977172	Bacteria.Firmicutes.Erysipelotrichia.Erysipelotrichales.Erysipelotrichaceae.Erysipelotrichaceae_UCG_003	NDUFA9
186271	ENSG00000139190	rs2240867	0.178732294	0.125391067	0.481538687	0.434182067	0.559585773	-0.405932612	-0.392941724	0.267747576	0.411655986	0.261465104	0.555081575	0.340242688	0.316714076	0.138875808	0.998894472	0.955977172	Bacteria.Firmicutes.Erysipelotrichia.Erysipelotrichales.Erysipelotrichaceae.Erysipelotrichaceae_UCG_003	VAMP1
186272	ENSG00000139192	rs2534711	0.012759567	9.98675757143586e-05	0.20910154	0.780292217	-0.4322701	1.047550827	-0.268254082	0.083464814	0.168773651	0.252643832	0.211453621	0.297984899	0.085331696	0.001423852	0.998894472	0.972079769	Bacteria.Firmicutes.Erysipelotrichia.Erysipelotrichales.Erysipelotrichaceae.Erysipelotrichaceae_UCG_003	TAPBPL
186273	ENSG00000139193	rs3759333	0.79892798	0.959806542	0.979747498	0.920769252	-0.065846641	-0.020278407	0.00787977	0.045737493	0.257434089	0.400829941	0.309212405	0.458053401	0.597416914	0.476225417	0.998894472	0.973498945	Bacteria.Firmicutes.Erysipelotrichia.Erysipelotrichales.Erysipelotrichaceae.Erysipelotrichaceae_UCG_003	CD27
186274	ENSG00000139197	rs7969751	0.604619238	0.096948748	0.130787816	0.148444526	0.120028841	-0.415411787	0.429692824	-0.457977129	0.230689691	0.24665913	0.280784569	0.313163804	0.536932421	0.119767931	0.998894472	0.955977172	Bacteria.Firmicutes.Erysipelotrichia.Erysipelotrichales.Erysipelotrichaceae.Erysipelotrichaceae_UCG_003	PEX5
186275	ENSG00000139219	rs11168337	0.510474634	0.487705003	0.606738943	0.578979507	-0.169229175	0.168277559	0.163704798	-0.167361577	0.255732164	0.241106597	0.316491999	0.300103986	0.500047703	0.316653109	0.998894472	0.97042815	Bacteria.Firmicutes.Erysipelotrichia.Erysipelotrichales.Erysipelotrichaceae.Erysipelotrichaceae_UCG_003	COL2A1
186276	ENSG00000139344	rs7976358	0.058087863	0.001076039	0.666951706	0.430863462	-0.435235356	0.929128675	0.118807501	-0.276696136	0.225617059	0.271429399	0.274824304	0.349075827	0.186972182	0.006782568	0.998894472	0.955977172	Bacteria.Firmicutes.Erysipelotrichia.Erysipelotrichales.Erysipelotrichaceae.Erysipelotrichaceae_UCG_003	AMDHD1
186277	ENSG00000139405	rs2384207	0.60006441	0.956517646	0.972565844	0.232192118	0.116780586	0.017919437	0.009497218	-0.502431607	0.2216418	0.327386636	0.275097716	0.416612738	0.536092842	0.476052121	0.998894472	0.955977172	Bacteria.Firmicutes.Erysipelotrichia.Erysipelotrichales.Erysipelotrichaceae.Erysipelotrichaceae_UCG_003	RITA1
186278	ENSG00000139428	rs61940468	0.079082854	0.003941203	0.306260505	0.123136676	0.345496953	-0.818768805	-0.24299086	0.556965978	0.193658679	0.27387473	0.23563483	0.356565259	0.215347576	0.0161278	0.998894472	0.955977172	Bacteria.Firmicutes.Erysipelotrichia.Erysipelotrichales.Erysipelotrichaceae.Erysipelotrichaceae_UCG_003	MMAB
186279	ENSG00000139433	rs2193535	0.965572941	0.885403376	0.496803251	0.400045305	0.014555967	0.042096108	0.302215295	-0.311982424	0.335948674	0.290940086	0.442243998	0.368292851	0.634746859	0.45535849	0.998894472	0.955977172	Bacteria.Firmicutes.Erysipelotrichia.Erysipelotrichales.Erysipelotrichaceae.Erysipelotrichaceae_UCG_003	GLTP
186280	ENSG00000139531	rs773125	0.022877668	0.046607121	0.103291924	0.246526318	0.672649532	-0.606335453	-0.605525983	0.424926351	0.288592503	0.298903867	0.366469714	0.363381663	0.115674509	0.076184292	0.998894472	0.955977172	Bacteria.Firmicutes.Erysipelotrichia.Erysipelotrichales.Erysipelotrichaceae.Erysipelotrichaceae_UCG_003	SUOX
186281	ENSG00000139546	rs7975351	0.068985894	0.055683226	0.287663221	0.379361675	0.586043969	-0.564984242	-0.397888841	0.301867385	0.316928118	0.28996917	0.371148714	0.341051963	0.20264484	0.083848402	0.998894472	0.955977172	Bacteria.Firmicutes.Erysipelotrichia.Erysipelotrichales.Erysipelotrichaceae.Erysipelotrichaceae_UCG_003	TARBP2
186282	ENSG00000139597	rs59214163	0.07467267	0.147943077	0.419140376	0.507188811	-0.318914364	0.381955663	0.173844678	0.218185115	0.176042976	0.260852529	0.213810008	0.327157191	0.210502803	0.153269735	0.998894472	0.966340554	Bacteria.Firmicutes.Erysipelotrichia.Erysipelotrichales.Erysipelotrichaceae.Erysipelotrichaceae_UCG_003	N4BP2L1
186283	ENSG00000139620	rs10783277	0.237483396	0.170895634	0.131768154	0.098545504	0.465957127	-0.360755208	-0.756764821	0.557427298	0.390809569	0.260539713	0.495792315	0.332597045	0.356054617	0.168868226	0.998894472	0.955977172	Bacteria.Firmicutes.Erysipelotrichia.Erysipelotrichales.Erysipelotrichaceae.Erysipelotrichaceae_UCG_003	KANSL2
186284	ENSG00000139668	rs9535756	0.669728924	0.774575292	0.838942702	0.908917185	-0.088151361	-0.102482151	0.050524371	0.050412304	0.205737452	0.35634772	0.247593365	0.438936123	0.559635093	0.42000364	0.998894472	0.973498945	Bacteria.Firmicutes.Erysipelotrichia.Erysipelotrichales.Erysipelotrichaceae.Erysipelotrichaceae_UCG_003	WDFY2
186285	ENSG00000139675	rs78872760	0.644016374	0.664558412	0.73308275	0.543076771	-0.100629678	0.123681788	-0.088035791	0.256527803	0.216755251	0.283923738	0.257041836	0.419584344	0.548747014	0.383869513	0.998894472	0.968686628	Bacteria.Firmicutes.Erysipelotrichia.Erysipelotrichales.Erysipelotrichaceae.Erysipelotrichaceae_UCG_003	HNRNPA1L2
186286	ENSG00000139687	rs12877288	0.876242161	0.451118947	0.666733018	0.6999583	0.041113796	-0.259278934	0.140795742	-0.160597811	0.262960896	0.342002334	0.325459538	0.414891073	0.614073182	0.301939135	0.998894472	0.972079769	Bacteria.Firmicutes.Erysipelotrichia.Erysipelotrichales.Erysipelotrichaceae.Erysipelotrichaceae_UCG_003	RB1
186287	ENSG00000139719	rs2277333	0.056095659	0.007743213	0.32021801	0.063512178	-0.481301546	0.785301072	0.294789877	-0.664624811	0.24744796	0.285728293	0.294298745	0.352055044	0.183365919	0.024446673	0.998894472	0.955977172	Bacteria.Firmicutes.Erysipelotrichia.Erysipelotrichales.Erysipelotrichaceae.Erysipelotrichaceae_UCG_003	VPS33A
186288	ENSG00000139793	rs9284176	0.85233075	0.943946783	0.333468909	0.469176492	-0.077623658	-0.024884281	0.485181763	-0.305893381	0.4153491	0.352556154	0.497927213	0.420134264	0.607585441	0.472723976	0.998894472	0.955977172	Bacteria.Firmicutes.Erysipelotrichia.Erysipelotrichales.Erysipelotrichaceae.Erysipelotrichaceae_UCG_003	MBNL2
186289	ENSG00000139835	rs11164132	0.220889954	0.310011978	0.728036409	0.458390818	0.341599758	-0.332902246	0.121129045	-0.284549845	0.276365085	0.325357845	0.346833966	0.381463002	0.345347369	0.239019539	0.998894472	0.955977172	Bacteria.Firmicutes.Erysipelotrichia.Erysipelotrichales.Erysipelotrichaceae.Erysipelotrichaceae_UCG_003	GRTP1
186290	ENSG00000139865	rs12147245	0.496456154	0.096761622	0.504954714	0.395224042	-0.209434516	0.421520648	-0.240535317	0.28820346	0.306226204	0.250143125	0.358774174	0.336744784	0.493017091	0.119632279	0.998894472	0.955977172	Bacteria.Firmicutes.Erysipelotrichia.Erysipelotrichales.Erysipelotrichaceae.Erysipelotrichaceae_UCG_003	TTC6
186291	ENSG00000139874	rs2228497	0.709040844	0.466633367	0.160907459	0.058580306	-0.087939454	0.188220244	0.447565814	-0.676105716	0.234640093	0.257035113	0.315585982	0.351184973	0.570986472	0.308144744	0.998894472	0.955977172	Bacteria.Firmicutes.Erysipelotrichia.Erysipelotrichales.Erysipelotrichaceae.Erysipelotrichaceae_UCG_003	SSTR1
186292	ENSG00000139899	rs4344657	0.04254535	0.053859716	0.298261311	0.361205	-0.871335203	0.542117567	0.54890892	-0.321818541	0.421176663	0.276087016	0.523485468	0.349971768	0.160485326	0.082626244	0.998894472	0.955977172	Bacteria.Firmicutes.Erysipelotrichia.Erysipelotrichales.Erysipelotrichaceae.Erysipelotrichaceae_UCG_003	CBLN3
186293	ENSG00000139914	rs35809913	0.712070543	0.614201747	0.256750598	0.116975696	0.074866855	-0.289347585	-0.288130037	1.003594472	0.201963837	0.571239993	0.251825255	0.631698808	0.572341985	0.365960811	0.998894472	0.955977172	Bacteria.Firmicutes.Erysipelotrichia.Erysipelotrichales.Erysipelotrichaceae.Erysipelotrichaceae_UCG_003	FITM1
186294	ENSG00000139921	rs4261445	0.002689213	0.00725054	0.247213666	0.87523922	-1.153008882	0.670888844	0.518063265	-0.048172344	0.369446127	0.241983244	0.443680562	0.305609348	0.03553458	0.023636245	0.998894472	0.973498945	Bacteria.Firmicutes.Erysipelotrichia.Erysipelotrichales.Erysipelotrichaceae.Erysipelotrichaceae_UCG_003	TMX1
186295	ENSG00000139946	rs1152466	0.551428716	0.883873767	0.46856295	0.879984467	-0.137870234	0.047751528	0.199063712	0.068285446	0.230268138	0.325648324	0.273028718	0.450478932	0.515672287	0.454701995	0.998894472	0.973498945	Bacteria.Firmicutes.Erysipelotrichia.Erysipelotrichales.Erysipelotrichaceae.Erysipelotrichaceae_UCG_003	PELI2
186296	ENSG00000140043	rs4903150	4.24606033380165e-05	4.18248686523254e-05	0.363248731	0.356859529	0.87468432	-1.065413821	-0.255439431	0.278783832	0.199200919	0.242402746	0.278978589	0.30042536	0.002634625	0.000708717	0.998894472	0.955977172	Bacteria.Firmicutes.Erysipelotrichia.Erysipelotrichales.Erysipelotrichaceae.Erysipelotrichaceae_UCG_003	PTGR2
186297	ENSG00000140104	rs12885406	0.762384279	0.198921507	0.974875886	0.53876787	-0.068748403	0.401741073	0.008672154	-0.235243104	0.226426255	0.309540618	0.274304249	0.380683432	0.588420803	0.184581103	0.998894472	0.968686628	Bacteria.Firmicutes.Erysipelotrichia.Erysipelotrichales.Erysipelotrichaceae.Erysipelotrichaceae_UCG_003	CLBA1
186298	ENSG00000140107	rs3736951	0.512499412	0.082803834	0.452576508	0.991591377	0.245157897	-0.521229819	0.319113772	0.003777429	0.372259144	0.295849351	0.422292146	0.357053258	0.500517181	0.108261631	0.998894472	0.977952535	Bacteria.Firmicutes.Erysipelotrichia.Erysipelotrichales.Erysipelotrichaceae.Erysipelotrichaceae_UCG_003	SLC25A47
186299	ENSG00000140284	rs12909764	0.025248336	0.003248732	0.457385316	0.559971469	0.613854846	-0.706068184	-0.239047634	0.188704196	0.26800664	0.231013641	0.319744593	0.322075587	0.123458293	0.013895542	0.998894472	0.97042815	Bacteria.Firmicutes.Erysipelotrichia.Erysipelotrichales.Erysipelotrichaceae.Erysipelotrichaceae_UCG_003	SLC27A2
186300	ENSG00000140297	rs4775183	0.068956701	0.226857854	0.854730056	0.186717311	0.501537447	-0.290487156	0.060567409	-0.38231503	0.271198381	0.23809644	0.329500249	0.286499515	0.20264484	0.19860369	0.998894472	0.955977172	Bacteria.Firmicutes.Erysipelotrichia.Erysipelotrichales.Erysipelotrichaceae.Erysipelotrichaceae_UCG_003	GCNT3
186301	ENSG00000140299	rs9920434	0.133664359	0.162875727	0.205744058	0.191845271	-0.418121977	0.306629651	0.433287703	-0.357396191	0.275299156	0.217241688	0.33899749	0.270989712	0.276933808	0.163827107	0.998894472	0.955977172	Bacteria.Firmicutes.Erysipelotrichia.Erysipelotrichales.Erysipelotrichaceae.Erysipelotrichaceae_UCG_003	BNIP2
186302	ENSG00000140320	rs603104	0.426384334	0.411818288	0.984941491	0.724195697	-0.317265861	0.218282087	-0.008936438	0.11759927	0.396375054	0.264259821	0.471656526	0.331838161	0.461416031	0.284321163	0.998894472	0.972079769	Bacteria.Firmicutes.Erysipelotrichia.Erysipelotrichales.Erysipelotrichaceae.Erysipelotrichaceae_UCG_003	BAHD1
186303	ENSG00000140323	rs62018001	0.328787576	0.124400422	0.958020496	0.758548657	-0.225749508	0.553299462	0.01610798	-0.141031542	0.229431431	0.355433644	0.304837485	0.456879102	0.414283356	0.138119242	0.998894472	0.972079769	Bacteria.Firmicutes.Erysipelotrichia.Erysipelotrichales.Erysipelotrichaceae.Erysipelotrichaceae_UCG_003	DISP2
186304	ENSG00000140326	rs4265781	0.786060614	0.712189723	0.977818994	0.926925008	0.056318589	-0.090972285	-0.007429579	0.028172316	0.206633317	0.245516966	0.266192298	0.305985534	0.594348269	0.399891626	0.998894472	0.973498945	Bacteria.Firmicutes.Erysipelotrichia.Erysipelotrichales.Erysipelotrichaceae.Erysipelotrichaceae_UCG_003	CDAN1
186305	ENSG00000140367	rs2655132	0.820516807	0.633669784	0.685591158	0.79194594	-0.058485585	-0.183089123	0.125805237	0.116721463	0.256740972	0.382371457	0.309359623	0.440670607	0.602620132	0.372249865	0.998894472	0.972079769	Bacteria.Firmicutes.Erysipelotrichia.Erysipelotrichales.Erysipelotrichaceae.Erysipelotrichaceae_UCG_003	UBE2Q2
186306	ENSG00000140374	rs57311619	0.037221051	0.113427172	0.047152489	0.241828561	0.366604443	-0.606656232	-0.43400582	0.521489354	0.172358263	0.378070062	0.214498193	0.441492444	0.148726874	0.130916126	0.998894472	0.955977172	Bacteria.Firmicutes.Erysipelotrichia.Erysipelotrichales.Erysipelotrichaceae.Erysipelotrichaceae_UCG_003	ETFA
186307	ENSG00000140386	rs907594	0.384480084	0.459610103	0.19444716	0.209882043	0.30769242	-0.219637668	-0.528731548	0.464950543	0.351413705	0.295246568	0.403282563	0.367137433	0.443562812	0.305121369	0.998894472	0.955977172	Bacteria.Firmicutes.Erysipelotrichia.Erysipelotrichales.Erysipelotrichaceae.Erysipelotrichaceae_UCG_003	SCAPER
186308	ENSG00000140396	rs76929997	0.437201428	0.953856854	0.292555125	0.733153917	-0.183488586	0.019440181	0.304442915	-0.153326541	0.234715966	0.334668583	0.286902872	0.447798252	0.466955324	0.475953191	0.998894472	0.972079769	Bacteria.Firmicutes.Erysipelotrichia.Erysipelotrichales.Erysipelotrichaceae.Erysipelotrichaceae_UCG_003	NCOA2
186309	ENSG00000140400	rs4886696	0.809624278	0.67837985	0.928159992	0.787780128	0.080674659	-0.09261665	-0.042493765	0.081918742	0.333513226	0.22234215	0.469490566	0.303057615	0.601553467	0.389722885	0.998894472	0.972079769	Bacteria.Firmicutes.Erysipelotrichia.Erysipelotrichales.Erysipelotrichaceae.Erysipelotrichaceae_UCG_003	MAN2C1
186310	ENSG00000140403	rs3813575	0.055581459	0.028586252	0.323576286	0.330603936	0.435513781	-0.612672013	-0.272047581	0.31235431	0.223424875	0.27363847	0.273500234	0.31865204	0.18269027	0.055758161	0.998894472	0.955977172	Bacteria.Firmicutes.Erysipelotrichia.Erysipelotrichales.Erysipelotrichaceae.Erysipelotrichaceae_UCG_003	DNAJA4
186311	ENSG00000140455	rs62011285	0.000158798	1.23453467070102e-05	0.00707467	0.012381549	-0.809587064	0.850119848	0.741740585	-0.640816066	0.201854916	0.179588397	0.266678258	0.249077995	0.005805696	0.000303802	0.998894472	0.887652175	Bacteria.Firmicutes.Erysipelotrichia.Erysipelotrichales.Erysipelotrichaceae.Erysipelotrichaceae_UCG_003	USP3
186312	ENSG00000140471	rs3084796	0.968343419	0.70996727	0.086627814	0.076924409	-0.009412605	-0.080440235	0.544438188	-0.502547642	0.236264752	0.215349688	0.31293198	0.279603924	0.635337859	0.399438677	0.998894472	0.955977172	Bacteria.Firmicutes.Erysipelotrichia.Erysipelotrichales.Erysipelotrichaceae.Erysipelotrichaceae_UCG_003	LINS1
186313	ENSG00000140479	rs56654128	0.900259688	0.228323585	0.556330518	0.640077946	-0.038960855	0.373495933	-0.220011944	-0.172997176	0.30964587	0.307111839	0.372044221	0.368244282	0.619786827	0.198953594	0.998894472	0.972079769	Bacteria.Firmicutes.Erysipelotrichia.Erysipelotrichales.Erysipelotrichaceae.Erysipelotrichaceae_UCG_003	PCSK6
186314	ENSG00000140497	rs11857695	0.340839015	0.247015065	0.677586122	0.607250748	-0.319189389	0.327772563	0.181766026	-0.181574792	0.332645902	0.280592344	0.435220918	0.351541293	0.420986344	0.208430878	0.998894472	0.97042815	Bacteria.Firmicutes.Erysipelotrichia.Erysipelotrichales.Erysipelotrichaceae.Erysipelotrichaceae_UCG_003	SCAMP2
186315	ENSG00000140521	rs176640	0.70453707	0.635046588	0.952223612	0.965026283	0.106793861	-0.125975838	-0.021136342	-0.014772928	0.280389901	0.264166442	0.351415141	0.335623369	0.569128684	0.372680225	0.998894472	0.973498945	Bacteria.Firmicutes.Erysipelotrichia.Erysipelotrichales.Erysipelotrichaceae.Erysipelotrichaceae_UCG_003	POLG
186316	ENSG00000140575	rs3743409	0.68771879	0.243997526	0.720031098	0.870519089	0.127299406	-0.267749362	0.14506308	0.048862419	0.315289419	0.227733361	0.402978358	0.298589558	0.563497424	0.207050086	0.998894472	0.973498945	Bacteria.Firmicutes.Erysipelotrichia.Erysipelotrichales.Erysipelotrichaceae.Erysipelotrichaceae_UCG_003	IQGAP1
186317	ENSG00000140577	rs12909526	0.540298514	0.692492675	0.629699409	0.693947711	-0.133874038	0.103979832	0.129106859	-0.132838028	0.217464013	0.26175637	0.266505362	0.336080466	0.510731066	0.393800632	0.998894472	0.972079769	Bacteria.Firmicutes.Erysipelotrichia.Erysipelotrichales.Erysipelotrichaceae.Erysipelotrichaceae_UCG_003	CRTC3
186318	ENSG00000140598	rs2867649	0.03516014	0.002328971	0.028598032	0.006973404	-0.51134187	1.112583469	0.645470623	-1.135419794	0.237670663	0.351030909	0.288309503	0.407449625	0.14580134	0.010867113	0.998894472	0.887652175	Bacteria.Firmicutes.Erysipelotrichia.Erysipelotrichales.Erysipelotrichaceae.Erysipelotrichaceae_UCG_003	EFL1
186319	ENSG00000140740	rs56036711	0.477904566	0.198335322	0.917961702	0.665551152	-0.267389921	0.313253297	-0.048098842	-0.129095844	0.374599248	0.24104199	0.46516017	0.297290428	0.485132851	0.184132287	0.998894472	0.972079769	Bacteria.Firmicutes.Erysipelotrichia.Erysipelotrichales.Erysipelotrichaceae.Erysipelotrichaceae_UCG_003	UQCRC2
186320	ENSG00000140876	rs12445270	0.228736801	0.421962341	0.145558141	0.287609234	0.620404325	-0.252712959	-1.026402622	0.450840825	0.510593756	0.312712426	0.696777452	0.420494549	0.350194764	0.289113077	0.998894472	0.955977172	Bacteria.Firmicutes.Erysipelotrichia.Erysipelotrichales.Erysipelotrichaceae.Erysipelotrichaceae_UCG_003	NUDT7
186321	ENSG00000140905	rs11860711	0.125629012	0.011734966	0.658983353	0.960060612	-0.309613586	0.808825498	0.109452289	0.021214739	0.199552952	0.311902321	0.246874467	0.422007673	0.267635463	0.031324029	0.998894472	0.973498945	Bacteria.Firmicutes.Erysipelotrichia.Erysipelotrichales.Erysipelotrichaceae.Erysipelotrichaceae_UCG_003	GCSH
186322	ENSG00000140931	rs3743719	0.856563337	0.774515508	0.348138356	0.199214119	0.047662127	-0.063478592	0.328535127	-0.372589029	0.262644576	0.220665581	0.347641577	0.28726849	0.609114073	0.42000364	0.998894472	0.955977172	Bacteria.Firmicutes.Erysipelotrichia.Erysipelotrichales.Erysipelotrichaceae.Erysipelotrichaceae_UCG_003	CMTM3
186323	ENSG00000140941	rs72628299	0.222992425	0.08445137	0.314603913	0.152231355	0.35963194	-0.430301492	-0.375342129	0.447513371	0.292295544	0.245574492	0.370361521	0.308909013	0.346259505	0.109697157	0.998894472	0.955977172	Bacteria.Firmicutes.Erysipelotrichia.Erysipelotrichales.Erysipelotrichaceae.Erysipelotrichaceae_UCG_003	MAP1LC3B
186324	ENSG00000140950	rs396491	0.005499235	0.010549897	0.523634502	0.742205243	0.760362691	-0.619747944	-0.208197534	-0.095744119	0.264733611	0.235333222	0.324689836	0.289834813	0.054909705	0.029337732	0.998894472	0.972079769	Bacteria.Firmicutes.Erysipelotrichia.Erysipelotrichales.Erysipelotrichaceae.Erysipelotrichaceae_UCG_003	MEAK7
186325	ENSG00000141027	rs178805	0.30473753	0.300907919	0.100720679	0.157989822	-0.387102475	0.273120898	0.744478975	-0.469627792	0.37419397	0.261913277	0.447127146	0.328799269	0.399557005	0.23523094	0.998894472	0.955977172	Bacteria.Firmicutes.Erysipelotrichia.Erysipelotrichales.Erysipelotrichaceae.Erysipelotrichaceae_UCG_003	NCOR1
186326	ENSG00000141127	rs6846	0.57148491	0.210287025	0.556486046	0.157669199	0.101276162	-0.390241192	-0.131217544	0.524484634	0.178067582	0.308422099	0.221978939	0.366918497	0.5237524	0.189664669	0.998894472	0.955977172	Bacteria.Firmicutes.Erysipelotrichia.Erysipelotrichales.Erysipelotrichaceae.Erysipelotrichaceae_UCG_003	PRPSAP2
186327	ENSG00000141161	rs75094530	0.203885735	0.020933817	0.76259194	0.448360395	-0.242291677	0.893586913	-0.070136448	0.367116532	0.188779171	0.377558342	0.231206322	0.481294339	0.335775454	0.045620263	0.998894472	0.955977172	Bacteria.Firmicutes.Erysipelotrichia.Erysipelotrichales.Erysipelotrichaceae.Erysipelotrichaceae_UCG_003	UNC45B
186328	ENSG00000141179	rs11079196	0.945753247	0.484760288	0.848987336	0.731377193	-0.016653962	0.299384436	-0.056824291	-0.167616543	0.243820836	0.426057	0.297242903	0.486163165	0.628146986	0.31540711	0.998894472	0.972079769	Bacteria.Firmicutes.Erysipelotrichia.Erysipelotrichales.Erysipelotrichaceae.Erysipelotrichaceae_UCG_003	PCTP
186329	ENSG00000141198	rs7217666	0.190021081	0.36628484	0.963425936	0.77229843	0.440461298	-0.226054254	-0.020839412	-0.091266997	0.332583979	0.248463509	0.452716478	0.314086691	0.325079523	0.26459581	0.998894472	0.972079769	Bacteria.Firmicutes.Erysipelotrichia.Erysipelotrichales.Erysipelotrichaceae.Erysipelotrichaceae_UCG_003	TOM1L1
186330	ENSG00000141219	rs4300717	0.107598856	0.177670432	0.567166843	0.314207081	-0.501729361	0.337723973	-0.234416015	0.317794199	0.307506683	0.247828989	0.407564567	0.313318168	0.248735811	0.172993441	0.998894472	0.955977172	Bacteria.Firmicutes.Erysipelotrichia.Erysipelotrichales.Erysipelotrichaceae.Erysipelotrichaceae_UCG_003	C17orf80
186331	ENSG00000141252	rs2456274	0.394893182	0.113089003	0.84592692	0.67566224	0.216184321	-0.530857913	0.060578504	0.165565013	0.252417908	0.330516112	0.310507302	0.393933559	0.449217575	0.130647418	0.998894472	0.972079769	Bacteria.Firmicutes.Erysipelotrichia.Erysipelotrichales.Erysipelotrichaceae.Erysipelotrichaceae_UCG_003	VPS53
186332	ENSG00000141258	rs72824330	0.533033572	0.808713888	0.757938339	0.580860512	-0.123368651	0.075682479	0.071008188	0.206814325	0.196846051	0.311356319	0.229435687	0.372698553	0.507091002	0.432767273	0.998894472	0.97042815	Bacteria.Firmicutes.Erysipelotrichia.Erysipelotrichales.Erysipelotrichaceae.Erysipelotrichaceae_UCG_003	SGSM2
186333	ENSG00000141294	rs878295	0.284460412	0.727920624	0.732103727	0.173158023	0.236361324	-0.085999998	0.100652021	-0.408514401	0.219003106	0.246138243	0.292760294	0.296615056	0.387795317	0.404472659	0.998894472	0.955977172	Bacteria.Firmicutes.Erysipelotrichia.Erysipelotrichales.Erysipelotrichaceae.Erysipelotrichaceae_UCG_003	LRRC46
186334	ENSG00000141295	rs6503875	0.248252014	0.044405508	0.587231832	0.693135689	0.239339396	-0.622045369	-0.137919683	-0.190756899	0.205430705	0.303441261	0.252801165	0.481268508	0.363718764	0.073642909	0.998894472	0.972079769	Bacteria.Firmicutes.Erysipelotrichia.Erysipelotrichales.Erysipelotrichaceae.Erysipelotrichaceae_UCG_003	SCRN2
186335	ENSG00000141314	rs9908969	0.586394136	0.374560169	0.397946546	0.238844011	-0.124488186	0.231852828	-0.246374284	0.387365788	0.227670216	0.259310405	0.289544196	0.325846463	0.529824473	0.268183331	0.998894472	0.955977172	Bacteria.Firmicutes.Erysipelotrichia.Erysipelotrichales.Erysipelotrichaceae.Erysipelotrichaceae_UCG_003	RHBDL3
186336	ENSG00000141404	rs659485	0.784512428	0.431021746	0.700655304	0.836293118	-0.058055628	-0.259549382	0.099762832	0.088897317	0.211436979	0.32755676	0.258360368	0.428487175	0.594348269	0.293216874	0.998894472	0.973498945	Bacteria.Firmicutes.Erysipelotrichia.Erysipelotrichales.Erysipelotrichaceae.Erysipelotrichaceae_UCG_003	GNAL
186337	ENSG00000141433	rs75481449	0.024789368	0.014167609	0.681376845	0.783871745	-0.471937843	0.832467289	0.106786885	-0.104752805	0.205370061	0.330223877	0.258917292	0.38034654	0.12196693	0.03534882	0.998894472	0.972079769	Bacteria.Firmicutes.Erysipelotrichia.Erysipelotrichales.Erysipelotrichaceae.Erysipelotrichaceae_UCG_003	ADCYAP1
186338	ENSG00000141456	rs7225717	0.716858599	0.725136536	0.5676681	0.538596452	-0.19951047	0.12550823	0.356961656	-0.249516077	0.547739603	0.355420387	0.621432543	0.403609833	0.573719142	0.403419993	0.998894472	0.968686628	Bacteria.Firmicutes.Erysipelotrichia.Erysipelotrichales.Erysipelotrichaceae.Erysipelotrichaceae_UCG_003	PELP1
186339	ENSG00000141458	rs1788823	0.00012733	1.74264082907833e-05	0.019988087	0.003668136	-1.153521519	1.01707173	0.902974797	-0.83378232	0.283031275	0.219235083	0.378552494	0.276589771	0.005346996	0.000381773	0.998894472	0.855546881	Bacteria.Firmicutes.Erysipelotrichia.Erysipelotrichales.Erysipelotrichaceae.Erysipelotrichaceae_UCG_003	NPC1
186340	ENSG00000141560	rs58867683	2.85776397110569e-05	1.00846446679383e-07	0.526536827	0.549893552	0.84704115	-0.975959005	0.145963902	-0.120346594	0.188144721	0.162938108	0.229239855	0.20022551	0.001940359	6.75328752256559e-06	0.998894472	0.968686628	Bacteria.Firmicutes.Erysipelotrichia.Erysipelotrichales.Erysipelotrichaceae.Erysipelotrichaceae_UCG_003	FN3KRP
186341	ENSG00000141569	rs56082951	0.795583864	0.05933048	0.91768334	0.230160796	0.054788104	-0.59700571	0.026702148	0.488088042	0.210616179	0.311044095	0.257357989	0.402941131	0.596417639	0.087501868	0.998894472	0.955977172	Bacteria.Firmicutes.Erysipelotrichia.Erysipelotrichales.Erysipelotrichaceae.Erysipelotrichaceae_UCG_003	TRIM65
186342	ENSG00000141574	rs8079688	0.281915544	0.088049681	0.858528853	0.658347381	-0.377213486	0.5003696	-0.072298512	-0.153567862	0.347652024	0.288927436	0.404001484	0.345689696	0.386005751	0.112660462	0.998894472	0.972079769	Bacteria.Firmicutes.Erysipelotrichia.Erysipelotrichales.Erysipelotrichaceae.Erysipelotrichaceae_UCG_003	SECTM1
186343	ENSG00000141627	rs60901553	0.423697337	0.049042528	0.684363702	0.200926274	0.17970088	-0.586180141	-0.112921214	0.49130577	0.223203225	0.292241601	0.276534946	0.380262754	0.460121494	0.07823966	0.998894472	0.955977172	Bacteria.Firmicutes.Erysipelotrichia.Erysipelotrichales.Erysipelotrichaceae.Erysipelotrichaceae_UCG_003	DYM
186344	ENSG00000141655	rs2957125	0.163299416	0.146428	0.938600788	0.829282747	0.477976084	-0.37236003	0.033460187	-0.067681245	0.33898396	0.253333034	0.432709115	0.31262787	0.304038695	0.152580038	0.998894472	0.973498945	Bacteria.Firmicutes.Erysipelotrichia.Erysipelotrichales.Erysipelotrichaceae.Erysipelotrichaceae_UCG_003	TNFRSF11A
186345	ENSG00000141698	rs7212972	0.060417549	0.041038081	0.683878877	0.791682946	1.431193038	-0.866009579	-0.333361224	0.121311716	0.74892733	0.415430137	0.815049639	0.457408526	0.188917977	0.070480051	0.998894472	0.972079769	Bacteria.Firmicutes.Erysipelotrichia.Erysipelotrichales.Erysipelotrichaceae.Erysipelotrichaceae_UCG_003	NT5C3B
186346	ENSG00000141759	rs8097974	0.024326522	0.0118505	0.439545688	0.414900619	0.895661837	-0.63620005	-0.419312936	0.278231925	0.388452336	0.245687017	0.539144811	0.339078953	0.120437729	0.031538698	0.998894472	0.955977172	Bacteria.Firmicutes.Erysipelotrichia.Erysipelotrichales.Erysipelotrichaceae.Erysipelotrichaceae_UCG_003	TXNL4A
186347	ENSG00000141867	rs77423438	0.208614622	0.59789035	0.392476985	0.953801142	-0.240894732	0.22031385	0.207487179	0.027285741	0.189681887	0.415655291	0.241021815	0.469165153	0.339326911	0.360184281	0.998894472	0.973498945	Bacteria.Firmicutes.Erysipelotrichia.Erysipelotrichales.Erysipelotrichaceae.Erysipelotrichaceae_UCG_003	BRD4
186348	ENSG00000141971	rs2015988	0.301704263	0.05622519	0.745250001	0.261989172	-0.389293266	0.53312987	0.145192831	-0.369012062	0.373939081	0.274242549	0.444975136	0.326117565	0.398099387	0.084109118	0.998894472	0.955977172	Bacteria.Firmicutes.Erysipelotrichia.Erysipelotrichales.Erysipelotrichaceae.Erysipelotrichaceae_UCG_003	MVB12A
186349	ENSG00000141994	rs2290776	0.349985987	0.025318474	0.893722309	0.83394689	0.193371438	-0.575927399	0.0340701	0.068260888	0.205408546	0.251573063	0.254027493	0.32430146	0.425429567	0.051685141	0.998894472	0.973498945	Bacteria.Firmicutes.Erysipelotrichia.Erysipelotrichales.Erysipelotrichaceae.Erysipelotrichaceae_UCG_003	DUS3L
186350	ENSG00000142082	rs4980325	0.039052704	0.024791142	0.272140143	0.321690583	-0.733430493	0.644491274	0.46948977	-0.345565057	0.348223786	0.280462579	0.423901352	0.3460488	0.153397934	0.051036479	0.998894472	0.955977172	Bacteria.Firmicutes.Erysipelotrichia.Erysipelotrichales.Erysipelotrichaceae.Erysipelotrichaceae_UCG_003	SIRT3
186351	ENSG00000142102	rs7104019	0.213861575	0.188554762	0.771649755	0.734136746	-0.591502007	0.386572026	0.15872879	-0.11571884	0.471201082	0.290914666	0.54465315	0.33926296	0.340266046	0.179111783	0.998894472	0.972079769	Bacteria.Firmicutes.Erysipelotrichia.Erysipelotrichales.Erysipelotrichaceae.Erysipelotrichaceae_UCG_003	PGGHG
186352	ENSG00000142168	rs9967983	0.747346705	0.179437506	0.403038118	0.80131349	-0.080066963	0.310593639	-0.256029739	-0.077295122	0.247493642	0.228862555	0.304179161	0.305902194	0.58287949	0.173959702	0.998894472	0.972079769	Bacteria.Firmicutes.Erysipelotrichia.Erysipelotrichales.Erysipelotrichaceae.Erysipelotrichaceae_UCG_003	SOD1
186353	ENSG00000142197	rs8134244	0.376825128	0.2972103	0.927965468	0.800916716	0.508056911	-0.406420042	-0.05806787	0.109654407	0.570943097	0.386746799	0.63982311	0.433083046	0.439821581	0.233560008	0.998894472	0.972079769	Bacteria.Firmicutes.Erysipelotrichia.Erysipelotrichales.Erysipelotrichaceae.Erysipelotrichaceae_UCG_003	DOP1B
186354	ENSG00000142252	rs3178166	0.189926679	0.258599562	0.037006999	0.034316744	-0.446025322	0.319077497	0.823355614	-0.704051727	0.336712551	0.279969644	0.386646731	0.325670367	0.325079523	0.214208396	0.998894472	0.894728472	Bacteria.Firmicutes.Erysipelotrichia.Erysipelotrichales.Erysipelotrichaceae.Erysipelotrichaceae_UCG_003	GEMIN7
186355	ENSG00000142556	rs8112458	0.11627334	0.15046522	0.504970926	0.752540774	-0.404219853	0.426882678	0.213711109	-0.109860689	0.253932923	0.29337804	0.318776286	0.346971189	0.258964066	0.154988864	0.998894472	0.972079769	Bacteria.Firmicutes.Erysipelotrichia.Erysipelotrichales.Erysipelotrichaceae.Erysipelotrichaceae_UCG_003	ZNF614
186356	ENSG00000142583	rs797187	0.105012782	0.030244954	0.840773782	0.661575752	-0.722475341	0.651152132	-0.104299257	-0.151987212	0.439472125	0.293926675	0.517076585	0.345620632	0.245467857	0.057733536	0.998894472	0.972079769	Bacteria.Firmicutes.Erysipelotrichia.Erysipelotrichales.Erysipelotrichaceae.Erysipelotrichaceae_UCG_003	SLC2A5
186357	ENSG00000142606	rs12752515	0.084078143	0.042126306	0.836671118	0.998382642	-0.65889833	0.568484394	-0.100476223	-0.000690078	0.375573017	0.274212276	0.485435054	0.339126301	0.221513575	0.07186805	0.998894472	0.979235375	Bacteria.Firmicutes.Erysipelotrichia.Erysipelotrichales.Erysipelotrichaceae.Erysipelotrichaceae_UCG_003	MMEL1
186358	ENSG00000142621	rs742362	0.205190151	0.189106616	0.517561961	0.468535586	-0.272865609	0.565948579	0.176258704	-0.354588978	0.213221765	0.42644346	0.270893811	0.486311604	0.336698295	0.179198256	0.998894472	0.955977172	Bacteria.Firmicutes.Erysipelotrichia.Erysipelotrichales.Erysipelotrichaceae.Erysipelotrichaceae_UCG_003	FHAD1
186359	ENSG00000142632	rs221052	0.006712481	0.000277363	0.083060072	0.224501509	0.953099801	-0.807567352	0.782169997	-0.335248093	0.340332836	0.210057987	0.444337195	0.273376849	0.062555666	0.00275284	0.998894472	0.955977172	Bacteria.Firmicutes.Erysipelotrichia.Erysipelotrichales.Erysipelotrichaceae.Erysipelotrichaceae_UCG_003	ARHGEF19
186360	ENSG00000142634	rs2473357	0.105048972	0.185214545	0.147805751	0.273724312	0.572596098	-0.481945436	-0.603962195	0.447588904	0.348339579	0.359912684	0.412327484	0.405476677	0.245467857	0.177832917	0.998894472	0.955977172	Bacteria.Firmicutes.Erysipelotrichia.Erysipelotrichales.Erysipelotrichaceae.Erysipelotrichaceae_UCG_003	EFHD2
186361	ENSG00000142655	rs2506896	0.435195443	0.071760837	0.763515776	0.746624377	-0.232570319	0.531232093	-0.110185414	-0.123187599	0.296196616	0.29021223	0.364692471	0.379658269	0.466418719	0.098935904	0.998894472	0.972079769	Bacteria.Firmicutes.Erysipelotrichia.Erysipelotrichales.Erysipelotrichaceae.Erysipelotrichaceae_UCG_003	PEX14
186362	ENSG00000142657	rs959864938	0.8697375	0.111061686	0.791788125	0.127752403	-0.03765636	0.700984874	-0.073229069	-0.886290116	0.228718011	0.433930889	0.276254679	0.574496587	0.613246023	0.129576117	0.998894472	0.955977172	Bacteria.Firmicutes.Erysipelotrichia.Erysipelotrichales.Erysipelotrichaceae.Erysipelotrichaceae_UCG_003	PGD
186363	ENSG00000142661	rs11249170	0.059195245	0.051639658	0.395946637	0.421957051	0.795613605	-0.547610758	-0.422596198	0.272357051	0.414293468	0.276205873	0.494532862	0.337016585	0.187613728	0.08036594	0.998894472	0.955977172	Bacteria.Firmicutes.Erysipelotrichia.Erysipelotrichales.Erysipelotrichaceae.Erysipelotrichaceae_UCG_003	MYOM3
186364	ENSG00000142675	rs11247879	0.016514156	0.011401239	0.178584884	0.71554631	0.561961621	-0.971010405	-0.371111737	0.17915081	0.228334757	0.372869096	0.272912234	0.489469949	0.09985909	0.03079933	0.998894472	0.972079769	Bacteria.Firmicutes.Erysipelotrichia.Erysipelotrichales.Erysipelotrichaceae.Erysipelotrichaceae_UCG_003	CNKSR1
186365	ENSG00000142677	rs3795300	0.990034911	0.980576051	0.442222781	0.335704836	0.005466545	0.00710412	-0.406499063	0.349228792	0.436003435	0.290668957	0.525754434	0.360076686	0.641093987	0.481031806	0.998894472	0.955977172	Bacteria.Firmicutes.Erysipelotrichia.Erysipelotrichales.Erysipelotrichaceae.Erysipelotrichaceae_UCG_003	IL22RA1
186366	ENSG00000142794	rs2800935	0.001058589	0.000181998	0.661872596	0.371723207	1.5614199	-1.173383403	-0.226621363	0.302306789	0.455443998	0.295531091	0.515822688	0.33609479	0.022786165	0.002107632	0.998894472	0.955977172	Bacteria.Firmicutes.Erysipelotrichia.Erysipelotrichales.Erysipelotrichaceae.Erysipelotrichaceae_UCG_003	NBPF3
186367	ENSG00000142892	rs1779186	0.195483529	0.516959734	0.172754225	0.38142889	-0.321346705	0.224352307	0.402965841	-0.414443193	0.245679711	0.344312465	0.292307509	0.470289463	0.328956773	0.327279178	0.998894472	0.955977172	Bacteria.Firmicutes.Erysipelotrichia.Erysipelotrichales.Erysipelotrichaceae.Erysipelotrichaceae_UCG_003	PIGK
186368	ENSG00000143001	rs2249468	0.844245098	0.801452455	0.980578373	0.908962997	0.085626685	-0.067994815	0.016666273	0.045469605	0.434095782	0.269287879	0.681991178	0.396100533	0.607026678	0.430420049	0.998894472	0.973498945	Bacteria.Firmicutes.Erysipelotrichia.Erysipelotrichales.Erysipelotrichaceae.Erysipelotrichaceae_UCG_003	TMEM61
186369	ENSG00000143036	rs4847361	0.048171359	0.035076098	0.721555952	0.659060129	-0.961743958	0.614804948	-0.22228409	0.162051953	0.477571674	0.28562406	0.621027924	0.365603327	0.171293437	0.063519994	0.998894472	0.972079769	Bacteria.Firmicutes.Erysipelotrichia.Erysipelotrichales.Erysipelotrichaceae.Erysipelotrichaceae_UCG_003	SLC44A3
186370	ENSG00000143106	rs11102981	0.015084694	0.013310648	0.234091963	0.308224785	-1.414029157	0.799581823	0.736522057	-0.359623061	0.566391157	0.314177286	0.613234194	0.350166742	0.093980515	0.033945924	0.998894472	0.955977172	Bacteria.Firmicutes.Erysipelotrichia.Erysipelotrichales.Erysipelotrichaceae.Erysipelotrichaceae_UCG_003	PSMA5
186371	ENSG00000143149	rs12408101	0.30037577	0.046710704	0.377741923	0.217618498	0.246432116	-0.515574343	0.259576512	-0.408702693	0.236057485	0.254285291	0.292270843	0.328287404	0.397211222	0.076230415	0.998894472	0.955977172	Bacteria.Firmicutes.Erysipelotrichia.Erysipelotrichales.Erysipelotrichaceae.Erysipelotrichaceae_UCG_003	ALDH9A1
186372	ENSG00000143153	rs10919132	0.992415051	0.55823013	0.707180436	0.807356695	0.003045635	0.149264077	-0.150589545	-0.074814522	0.319145168	0.253630861	0.399125094	0.305573153	0.641761677	0.34544355	0.998894472	0.972079769	Bacteria.Firmicutes.Erysipelotrichia.Erysipelotrichales.Erysipelotrichaceae.Erysipelotrichaceae_UCG_003	ATP1B1
186373	ENSG00000143155	rs7531571	0.464591542	0.265176616	0.82165294	0.823392973	-0.2088248	0.300798134	-0.075791322	0.075060132	0.283865266	0.267630739	0.334866932	0.334960733	0.478157687	0.217937253	0.998894472	0.973498945	Bacteria.Firmicutes.Erysipelotrichia.Erysipelotrichales.Erysipelotrichaceae.Erysipelotrichaceae_UCG_003	TIPRL
186374	ENSG00000143156	rs4529780	0.279868245	0.418682525	0.929165266	0.716748256	-0.394385327	0.234093699	0.040332668	0.126835367	0.36192061	0.287625082	0.451955286	0.348074178	0.384776461	0.287930108	0.998894472	0.972079769	Bacteria.Firmicutes.Erysipelotrichia.Erysipelotrichales.Erysipelotrichaceae.Erysipelotrichaceae_UCG_003	NME7
186375	ENSG00000143158	rs203782	0.288542668	0.245283866	0.498185981	0.391243318	0.310828019	-0.357376312	-0.232993669	0.304963651	0.290472844	0.304803904	0.34205114	0.35332572	0.389413796	0.207651204	0.998894472	0.955977172	Bacteria.Firmicutes.Erysipelotrichia.Erysipelotrichales.Erysipelotrichaceae.Erysipelotrichaceae_UCG_003	MPC2
186376	ENSG00000143167	rs12037795	0.531262375	0.696239416	0.994565522	0.729951843	0.204169606	-0.106197577	-0.002724562	-0.11495997	0.324363206	0.270817152	0.398478805	0.331602893	0.506013711	0.395055895	0.999376827	0.972079769	Bacteria.Firmicutes.Erysipelotrichia.Erysipelotrichales.Erysipelotrichaceae.Erysipelotrichaceae_UCG_003	GPA33
186377	ENSG00000143185	rs61801331	0.139050423	0.000185919	0.488283451	0.251260178	0.318483337	-0.930093234	-0.178970947	0.396432184	0.212647451	0.234628969	0.256770428	0.342458067	0.282671211	0.002107632	0.998894472	0.955977172	Bacteria.Firmicutes.Erysipelotrichia.Erysipelotrichales.Erysipelotrichaceae.Erysipelotrichaceae_UCG_003	XCL2
186378	ENSG00000143198	rs9333432	0.71528455	0.562837116	0.040458216	0.115690881	0.080261835	0.161534507	-0.610818628	0.574402936	0.219077748	0.27773399	0.292142928	0.360255735	0.573719142	0.34745662	0.998894472	0.955977172	Bacteria.Firmicutes.Erysipelotrichia.Erysipelotrichales.Erysipelotrichaceae.Erysipelotrichaceae_UCG_003	MGST3
186379	ENSG00000143199	rs35514383	0.204814116	0.221434268	0.302373554	0.396062315	0.324441251	-0.409735136	-0.318077178	0.337055604	0.253310822	0.331884239	0.305958615	0.394528215	0.336368353	0.19601841	0.998894472	0.955977172	Bacteria.Firmicutes.Erysipelotrichia.Erysipelotrichales.Erysipelotrichaceae.Erysipelotrichaceae_UCG_003	ADCY10
186380	ENSG00000143207	rs34511428	0.419324221	0.473579727	0.865661849	0.812740185	0.237871426	-0.177063388	-0.060697998	-0.074847966	0.292672182	0.245627621	0.357379053	0.314676303	0.457771033	0.310770359	0.998894472	0.972079769	Bacteria.Firmicutes.Erysipelotrichia.Erysipelotrichales.Erysipelotrichaceae.Erysipelotrichaceae_UCG_003	COP1
186381	ENSG00000143248	rs952089	0.214587554	0.078256733	0.979383939	0.735615769	-0.239502123	0.447500046	0.006171658	0.114955819	0.191097813	0.250124814	0.237912058	0.338987054	0.340643954	0.103795001	0.998894472	0.972079769	Bacteria.Firmicutes.Erysipelotrichia.Erysipelotrichales.Erysipelotrichaceae.Erysipelotrichaceae_UCG_003	RGS5
186382	ENSG00000143315	rs1999969	9.81845521606097e-05	0.000136775	0.130837032	0.948035451	-0.832087051	0.776517922	0.381652755	-0.016391365	0.200440979	0.191513446	0.249425035	0.250532	0.004627205	0.001694536	0.998894472	0.973498945	Bacteria.Firmicutes.Erysipelotrichia.Erysipelotrichales.Erysipelotrichaceae.Erysipelotrichaceae_UCG_003	PIGM
186383	ENSG00000143322	rs7542661	0.444231378	0.092107711	0.776273576	0.547103334	0.207050637	-0.452006014	0.098835359	0.189578892	0.268981133	0.264390751	0.346349868	0.313210801	0.469191882	0.115306805	0.998894472	0.968686628	Bacteria.Firmicutes.Erysipelotrichia.Erysipelotrichales.Erysipelotrichaceae.Erysipelotrichaceae_UCG_003	ABL2
186384	ENSG00000143341	rs1056456	0.932927126	0.307416959	0.967791989	0.284221551	0.018583762	-0.327889092	0.011611981	0.420965804	0.219954124	0.318730219	0.286478109	0.389855225	0.62521986	0.237630701	0.998894472	0.955977172	Bacteria.Firmicutes.Erysipelotrichia.Erysipelotrichales.Erysipelotrichaceae.Erysipelotrichaceae_UCG_003	HMCN1
186385	ENSG00000143353	rs6659896	0.079330339	0.072063409	0.368345033	0.670578682	-0.393475863	0.747358247	0.243663492	-0.204741384	0.220738265	0.4087277	0.268979804	0.479160113	0.21570075	0.099200793	0.998894472	0.972079769	Bacteria.Firmicutes.Erysipelotrichia.Erysipelotrichales.Erysipelotrichaceae.Erysipelotrichaceae_UCG_003	LYPLAL1
186386	ENSG00000143376	rs3204344	0.003239672	0.003821863	0.049306192	0.265247024	-0.76248038	0.733126559	0.616560817	-0.331203494	0.249392492	0.244353741	0.307756439	0.294727301	0.040098084	0.015711025	0.998894472	0.955977172	Bacteria.Firmicutes.Erysipelotrichia.Erysipelotrichales.Erysipelotrichaceae.Erysipelotrichaceae_UCG_003	SNX27
186387	ENSG00000143401	rs1386227777	0.532387564	0.700088718	0.269488971	0.139194777	-0.158116439	0.153047128	0.343223993	-0.740741303	0.251890707	0.395565424	0.30817029	0.494767697	0.506679269	0.396114007	0.998894472	0.955977172	Bacteria.Firmicutes.Erysipelotrichia.Erysipelotrichales.Erysipelotrichaceae.Erysipelotrichaceae_UCG_003	ANP32E
186388	ENSG00000143442	rs12029691	0.578612915	0.984800353	0.371537317	0.87462402	-0.106035861	-0.005365971	0.202874974	-0.054569617	0.189954004	0.280580634	0.225461562	0.344481071	0.527437334	0.482182378	0.998894472	0.973498945	Bacteria.Firmicutes.Erysipelotrichia.Erysipelotrichales.Erysipelotrichaceae.Erysipelotrichaceae_UCG_003	POGZ
186389	ENSG00000143458	rs12144041	0.487274295	0.805853341	0.346250293	0.712963721	-0.114682283	0.114577427	0.19921501	-0.195675308	0.164152661	0.464282697	0.209971184	0.529582464	0.489214161	0.431926663	0.998894472	0.972079769	Bacteria.Firmicutes.Erysipelotrichia.Erysipelotrichales.Erysipelotrichaceae.Erysipelotrichaceae_UCG_003	GABPB2
186390	ENSG00000143537	rs41264285	0.396767644	0.154603867	0.636980291	0.632754041	0.169687649	-0.530475337	0.115516078	-0.223450851	0.198920241	0.368328715	0.243626545	0.465406457	0.449636536	0.157804192	0.998894472	0.970980779	Bacteria.Firmicutes.Erysipelotrichia.Erysipelotrichales.Erysipelotrichaceae.Erysipelotrichaceae_UCG_003	ADAM15
186391	ENSG00000143553	rs12742546	0.12177476	0.067795431	0.499108134	0.68235512	-0.391965622	0.485681307	-0.231850513	0.136421862	0.250003945	0.261494326	0.341107239	0.331849982	0.262990564	0.095395002	0.998894472	0.972079769	Bacteria.Firmicutes.Erysipelotrichia.Erysipelotrichales.Erysipelotrichaceae.Erysipelotrichaceae_UCG_003	SNAPIN
186392	ENSG00000143554	rs36064263	0.141680481	0.035416393	0.408298471	0.164230359	-0.267398657	1.092226781	0.191652048	-0.791776694	0.179746532	0.508399968	0.230273575	0.562794261	0.283972541	0.063942867	0.998894472	0.955977172	Bacteria.Firmicutes.Erysipelotrichia.Erysipelotrichales.Erysipelotrichaceae.Erysipelotrichaceae_UCG_003	SLC27A3
186393	ENSG00000143575	rs11265425	0.786404287	0.441784521	0.96058201	0.726235072	-0.079874792	0.190869248	-0.016652727	0.127249432	0.293544748	0.246626919	0.335644694	0.361859583	0.594348269	0.297576294	0.998894472	0.972079769	Bacteria.Firmicutes.Erysipelotrichia.Erysipelotrichales.Erysipelotrichaceae.Erysipelotrichaceae_UCG_003	HAX1
186394	ENSG00000143578	rs6666912	0.757208869	0.654375678	0.833297185	0.865272687	-0.074858741	0.137781072	0.064187186	-0.066375161	0.241126506	0.306339607	0.303741149	0.389665233	0.586779051	0.379819577	0.998894472	0.973498945	Bacteria.Firmicutes.Erysipelotrichia.Erysipelotrichales.Erysipelotrichaceae.Erysipelotrichaceae_UCG_003	CREB3L4
186395	ENSG00000143621	rs4845564	0.432910099	0.59218463	0.314872438	0.187291892	-0.197519699	0.137657096	-0.342571905	0.423970301	0.250303333	0.25570903	0.338215232	0.318135159	0.465148863	0.357977004	0.998894472	0.955977172	Bacteria.Firmicutes.Erysipelotrichia.Erysipelotrichales.Erysipelotrichaceae.Erysipelotrichaceae_UCG_003	ILF2
186396	ENSG00000143622	rs490498	0.182617779	0.343231208	0.794964537	0.485235086	-0.511957737	0.296297408	-0.12025804	0.254898472	0.380037345	0.310333659	0.460866551	0.363144761	0.319384827	0.253845872	0.998894472	0.961836727	Bacteria.Firmicutes.Erysipelotrichia.Erysipelotrichales.Erysipelotrichaceae.Erysipelotrichaceae_UCG_003	RIT1
186397	ENSG00000143633	rs11586657	0.332219716	0.026851886	0.586002577	0.395542761	-0.209363561	0.840745358	0.147358589	-0.398807044	0.214304925	0.371187018	0.269214495	0.466293178	0.417280458	0.053705806	0.998894472	0.955977172	Bacteria.Firmicutes.Erysipelotrichia.Erysipelotrichales.Erysipelotrichaceae.Erysipelotrichaceae_UCG_003	C1orf131
186398	ENSG00000143643	rs12749386	0.827166297	0.725352462	0.300394371	0.149392033	-0.042607277	0.126980132	0.261279173	-0.615922718	0.194359315	0.35988352	0.250289203	0.422165755	0.604457916	0.403419993	0.998894472	0.955977172	Bacteria.Firmicutes.Erysipelotrichia.Erysipelotrichales.Erysipelotrichaceae.Erysipelotrichaceae_UCG_003	TTC13
186399	ENSG00000143740	rs12141801	0.768529969	0.277988724	0.565515488	0.264625923	0.066866386	-0.32413697	-0.164062078	0.429449816	0.226258121	0.296283653	0.284030568	0.381652327	0.589320392	0.224182353	0.998894472	0.955977172	Bacteria.Firmicutes.Erysipelotrichia.Erysipelotrichales.Erysipelotrichaceae.Erysipelotrichaceae_UCG_003	SNAP47
186400	ENSG00000143748	rs12128373	0.807954462	0.963921709	0.584621371	0.647599991	-0.065104742	-0.011516437	0.179041408	-0.150650067	0.266759088	0.253624044	0.325892068	0.328048122	0.600952016	0.476898946	0.998894472	0.972079769	Bacteria.Firmicutes.Erysipelotrichia.Erysipelotrichales.Erysipelotrichaceae.Erysipelotrichaceae_UCG_003	NVL
186401	ENSG00000143771	rs4654037	0.197667503	0.070909327	0.790887589	0.414630565	-0.94340872	0.724458322	0.210697293	-0.359460597	0.724839702	0.394552759	0.791344119	0.437816899	0.330571169	0.098138523	0.998894472	0.955977172	Bacteria.Firmicutes.Erysipelotrichia.Erysipelotrichales.Erysipelotrichaceae.Erysipelotrichaceae_UCG_003	CNIH4
186402	ENSG00000143799	rs907187	0.734479289	0.162252754	0.558516836	0.124649358	0.066874956	-0.608027875	-0.147029067	0.743046447	0.196326225	0.430129209	0.250015705	0.477646412	0.57814759	0.16347509	0.998894472	0.955977172	Bacteria.Firmicutes.Erysipelotrichia.Erysipelotrichales.Erysipelotrichaceae.Erysipelotrichaceae_UCG_003	PARP1
186403	ENSG00000143801	rs2000399	0.493343841	0.94382945	0.567278323	0.067681462	-0.181282371	0.019331621	-0.172900544	0.593093946	0.26315119	0.273313952	0.300698136	0.319190205	0.492233786	0.472723976	0.998894472	0.955977172	Bacteria.Firmicutes.Erysipelotrichia.Erysipelotrichales.Erysipelotrichaceae.Erysipelotrichaceae_UCG_003	PSEN2
186404	ENSG00000143850	rs12023102	0.476298777	0.151943756	0.486773995	0.249362012	-0.20411519	0.421942993	0.244475039	-0.41521293	0.284910282	0.291050709	0.349530768	0.357232745	0.484333523	0.155975239	0.998894472	0.955977172	Bacteria.Firmicutes.Erysipelotrichia.Erysipelotrichales.Erysipelotrichaceae.Erysipelotrichaceae_UCG_003	PLEKHA6
186405	ENSG00000143891	rs7584547	0.55387148	0.511223393	0.200244743	0.90930515	0.114095532	0.219368459	-0.311726867	-0.042578881	0.191738868	0.332090377	0.240901956	0.372324059	0.516574965	0.325341164	0.998894472	0.973498945	Bacteria.Firmicutes.Erysipelotrichia.Erysipelotrichales.Erysipelotrichaceae.Erysipelotrichaceae_UCG_003	GALM
186406	ENSG00000143921	rs6714800	0.150348779	0.409021778	0.069890235	0.210691567	0.47310307	-0.214608472	-0.704823092	0.3945919	0.325049043	0.258256581	0.382433614	0.31214069	0.289774794	0.283140909	0.998894472	0.955977172	Bacteria.Firmicutes.Erysipelotrichia.Erysipelotrichales.Erysipelotrichaceae.Erysipelotrichaceae_UCG_003	ABCG8
186407	ENSG00000143971	rs7585530	0.802296168	0.516796098	0.570302463	0.82993662	0.104085147	-0.166905118	0.305321331	-0.070928539	0.414018197	0.256048226	0.535177644	0.328907326	0.59877468	0.327279178	0.998894472	0.973498945	Bacteria.Firmicutes.Erysipelotrichia.Erysipelotrichales.Erysipelotrichaceae.Erysipelotrichaceae_UCG_003	ETAA1
186408	ENSG00000144026	rs6719142	0.258993674	0.256926126	0.071247563	0.040843729	0.264431949	-0.239775522	-0.502853971	0.518391687	0.232215741	0.209641592	0.274199615	0.248428591	0.371655048	0.213285761	0.998894472	0.907455828	Bacteria.Firmicutes.Erysipelotrichia.Erysipelotrichales.Erysipelotrichaceae.Erysipelotrichaceae_UCG_003	ZNF514
186409	ENSG00000144035	rs2280507	0.050036138	0.053913162	0.400577351	0.421035977	1.621533275	-0.884289779	-0.883648682	0.464971763	0.812060442	0.450450087	1.044325564	0.574213445	0.174606514	0.082637667	0.998894472	0.955977172	Bacteria.Firmicutes.Erysipelotrichia.Erysipelotrichales.Erysipelotrichaceae.Erysipelotrichaceae_UCG_003	NAT8
186410	ENSG00000144043	rs13429399	0.896700588	0.866062012	0.160381546	0.026673159	-0.035277825	0.054455888	-0.469248742	0.881209439	0.270661624	0.32159393	0.330452973	0.388577181	0.619459314	0.450179906	0.998894472	0.894728472	Bacteria.Firmicutes.Erysipelotrichia.Erysipelotrichales.Erysipelotrichaceae.Erysipelotrichaceae_UCG_003	TEX261
186411	ENSG00000144048	rs2272051	0.619621677	0.301277785	0.782593442	0.332106904	0.197506533	-0.301327305	-0.140068584	0.354918938	0.395983208	0.289185247	0.505505998	0.3632103	0.54109632	0.235417633	0.998894472	0.955977172	Bacteria.Firmicutes.Erysipelotrichia.Erysipelotrichales.Erysipelotrichaceae.Erysipelotrichaceae_UCG_003	DUSP11
186412	ENSG00000144115	rs35701411	0.768750711	0.236093507	0.94135771	0.442651657	-0.094007594	0.368547821	-0.02738876	-0.282794422	0.318409541	0.308185066	0.370877561	0.366103856	0.589320392	0.202543456	0.998894472	0.955977172	Bacteria.Firmicutes.Erysipelotrichia.Erysipelotrichales.Erysipelotrichaceae.Erysipelotrichaceae_UCG_003	THNSL2
186413	ENSG00000144120	rs7571822	0.645495627	0.45144585	0.595845049	0.778969858	-0.262023294	0.25515065	-0.378438687	0.120255026	0.566929202	0.336801179	0.710004255	0.426694746	0.549613312	0.3020454	0.998894472	0.972079769	Bacteria.Firmicutes.Erysipelotrichia.Erysipelotrichales.Erysipelotrichaceae.Erysipelotrichaceae_UCG_003	TMEM177
186414	ENSG00000144134	rs1739557	0.231103541	0.11807235	0.338761081	0.25473607	0.284139755	-0.287831459	-0.312640301	0.307819202	0.235051674	0.181724316	0.324411919	0.267884471	0.351600389	0.133349132	0.998894472	0.955977172	Bacteria.Firmicutes.Erysipelotrichia.Erysipelotrichales.Erysipelotrichaceae.Erysipelotrichaceae_UCG_003	RABL2A
186415	ENSG00000144182	rs2516835	0.145900138	0.109895127	0.346046154	0.337254844	-0.621244172	0.4693233	0.479342551	-0.34116276	0.422098109	0.289556914	0.505008318	0.352898402	0.287496241	0.128947847	0.998894472	0.955977172	Bacteria.Firmicutes.Erysipelotrichia.Erysipelotrichales.Erysipelotrichaceae.Erysipelotrichaceae_UCG_003	LIPT1
186416	ENSG00000144214	rs6732980	0.06633552	0.008954902	0.288258501	0.087399276	-0.362897359	0.672389684	0.26801212	-0.525656199	0.194318078	0.249515571	0.250311962	0.302892547	0.198041791	0.026811457	0.998894472	0.955977172	Bacteria.Firmicutes.Erysipelotrichia.Erysipelotrichales.Erysipelotrichaceae.Erysipelotrichaceae_UCG_003	LYG1
186417	ENSG00000144229	rs16839301	0.510058209	0.450399095	0.270016373	0.186952946	-0.155581513	0.270694544	0.328160645	-0.606001161	0.234876244	0.356490407	0.294973085	0.454371751	0.500047703	0.301569688	0.998894472	0.955977172	Bacteria.Firmicutes.Erysipelotrichia.Erysipelotrichales.Erysipelotrichaceae.Erysipelotrichaceae_UCG_003	THSD7B
186418	ENSG00000144231	rs6721274	0.387554361	0.129807162	0.940534094	0.42799247	0.314261836	-0.487737467	-0.032507519	0.298887825	0.361260617	0.317887458	0.434083762	0.37472227	0.444924231	0.141670581	0.998894472	0.955977172	Bacteria.Firmicutes.Erysipelotrichia.Erysipelotrichales.Erysipelotrichaceae.Erysipelotrichaceae_UCG_003	POLR2D
186419	ENSG00000144320	rs1020410	0.093114998	0.032656543	0.901000823	0.761210493	-0.445638364	0.577052382	0.040407372	0.103952807	0.261490022	0.264344162	0.32355926	0.340637134	0.232682057	0.060856088	0.998894472	0.972079769	Bacteria.Firmicutes.Erysipelotrichia.Erysipelotrichales.Erysipelotrichaceae.Erysipelotrichaceae_UCG_003	LNPK
186420	ENSG00000144331	rs13411964	0.845130422	0.755342264	0.53222591	0.712928757	-0.049333972	-0.097395451	0.192908583	-0.133319486	0.251553744	0.311245811	0.307195551	0.360774465	0.607026678	0.414595131	0.998894472	0.972079769	Bacteria.Firmicutes.Erysipelotrichia.Erysipelotrichales.Erysipelotrichaceae.Erysipelotrichaceae_UCG_003	ZNF385B
186421	ENSG00000144362	rs11685651	0.315399027	0.20566143	0.63449996	0.576549738	0.254848985	-0.40746835	0.149710497	-0.213784187	0.251884014	0.318738014	0.313429773	0.380899927	0.406024675	0.187541539	0.998894472	0.97042815	Bacteria.Firmicutes.Erysipelotrichia.Erysipelotrichales.Erysipelotrichaceae.Erysipelotrichaceae_UCG_003	PHOSPHO2
186422	ENSG00000144369	rs13030356	0.699414036	0.292930138	0.109470397	0.020159481	0.080832666	-0.237377249	-0.44193137	0.670143841	0.208426587	0.223876473	0.272324559	0.281347209	0.566371658	0.231513047	0.998894472	0.894728472	Bacteria.Firmicutes.Erysipelotrichia.Erysipelotrichales.Erysipelotrichaceae.Erysipelotrichaceae_UCG_003	FAM171B
186423	ENSG00000144401	rs2551945	0.47404225	0.434282056	0.318168569	0.317359097	-0.393376066	0.265291885	-0.663779583	0.403152802	0.546276386	0.337195801	0.659851712	0.400092198	0.482658517	0.294510497	0.998894472	0.955977172	Bacteria.Firmicutes.Erysipelotrichia.Erysipelotrichales.Erysipelotrichaceae.Erysipelotrichaceae_UCG_003	METTL21A
186424	ENSG00000144410	rs17458322	0.118994089	0.048184062	0.198197817	0.098437168	0.39308881	-0.686168267	-0.400738411	0.709563587	0.248812918	0.340749413	0.308264292	0.423232256	0.261257854	0.077605046	0.998894472	0.955977172	Bacteria.Firmicutes.Erysipelotrichia.Erysipelotrichales.Erysipelotrichaceae.Erysipelotrichaceae_UCG_003	CPO
186425	ENSG00000144451	rs1912182	0.940830336	0.9301889	0.748666383	0.850789068	-0.05394409	-0.03720764	0.279972038	-0.095193598	0.723946748	0.4230671	0.870124722	0.504036612	0.627202682	0.468073212	0.998894472	0.973498945	Bacteria.Firmicutes.Erysipelotrichia.Erysipelotrichales.Erysipelotrichaceae.Erysipelotrichaceae_UCG_003	SPAG16
186426	ENSG00000144455	rs11915920	0.098151229	0.016031247	0.58194011	0.81696774	0.541289023	-0.594791263	0.229229931	-0.072307949	0.3225816	0.240535501	0.414278231	0.311153419	0.238778375	0.038043658	0.998894472	0.972335153	Bacteria.Firmicutes.Erysipelotrichia.Erysipelotrichales.Erysipelotrichaceae.Erysipelotrichaceae_UCG_003	SUMF1
186427	ENSG00000144554	rs59318799	0.443259263	0.433306881	0.862108984	0.81071947	-0.154029204	0.314858301	-0.04516027	0.10928897	0.199672273	0.399344545	0.258976487	0.454472664	0.469191882	0.294137726	0.998894472	0.972079769	Bacteria.Firmicutes.Erysipelotrichia.Erysipelotrichales.Erysipelotrichaceae.Erysipelotrichaceae_UCG_003	FANCD2
186428	ENSG00000144559	rs420599	0.525644773	0.684959445	0.154838759	0.151352779	-0.190738815	0.10718316	0.513639606	-0.438870309	0.298912776	0.263008177	0.356845387	0.302283182	0.504378669	0.391624207	0.998894472	0.955977172	Bacteria.Firmicutes.Erysipelotrichia.Erysipelotrichales.Erysipelotrichaceae.Erysipelotrichaceae_UCG_003	TAMM41
186429	ENSG00000144580	rs538483	0.00356156	0.005923688	0.025999362	0.061108545	-1.060768041	0.705653612	0.951028311	-0.562494242	0.350700521	0.247982717	0.417417112	0.29515847	0.042531521	0.021156073	0.998894472	0.955977172	Bacteria.Firmicutes.Erysipelotrichia.Erysipelotrichales.Erysipelotrichaceae.Erysipelotrichaceae_UCG_003	CNOT9
186430	ENSG00000144635	rs10510656	0.411440761	0.130168097	0.524360612	0.343185945	0.230512037	-0.634603018	-0.213428617	0.459279802	0.278839449	0.41400441	0.333432574	0.480991454	0.453926347	0.141859045	0.998894472	0.955977172	Bacteria.Firmicutes.Erysipelotrichia.Erysipelotrichales.Erysipelotrichaceae.Erysipelotrichaceae_UCG_003	DYNC1LI1
186431	ENSG00000144655	rs1274964	0.99660205	0.979155041	0.611691453	0.619807354	0.003658504	-0.012456158	-0.498876965	0.272414176	0.855766062	0.47490011	0.977949407	0.546456742	0.642151024	0.480859957	0.998894472	0.97042815	Bacteria.Firmicutes.Erysipelotrichia.Erysipelotrichales.Erysipelotrichaceae.Erysipelotrichaceae_UCG_003	CSRNP1
186432	ENSG00000144677	rs71323637	0.995175399	0.935747113	0.529283045	0.244822088	0.00144262	-0.02672518	0.187732556	-0.523564988	0.237660887	0.330230077	0.296813313	0.446103833	0.641953817	0.46994865	0.998894472	0.955977172	Bacteria.Firmicutes.Erysipelotrichia.Erysipelotrichales.Erysipelotrichaceae.Erysipelotrichaceae_UCG_003	CTDSPL
186433	ENSG00000144712	rs6806919	0.771275508	0.688433376	0.699492708	0.440084406	-0.053410576	-0.361019542	-0.091235272	0.721506577	0.182961437	0.896324327	0.235314464	0.928798238	0.589539072	0.39252471	0.998894472	0.955977172	Bacteria.Firmicutes.Erysipelotrichia.Erysipelotrichales.Erysipelotrichaceae.Erysipelotrichaceae_UCG_003	CAND2
186434	ENSG00000144730	rs112893170	0.384688625	0.90483016	0.117287847	0.295340843	-0.176817155	-0.037635398	0.399486895	-0.424154881	0.202030963	0.313551714	0.251670034	0.402050772	0.443562812	0.460624951	0.998894472	0.955977172	Bacteria.Firmicutes.Erysipelotrichia.Erysipelotrichales.Erysipelotrichaceae.Erysipelotrichaceae_UCG_003	IL17RD
186435	ENSG00000144746	rs9856591	0.076865643	0.017190363	0.641639055	0.47398607	0.569346906	-0.599882531	-0.182089661	0.221051144	0.316704639	0.245318358	0.389418504	0.306931778	0.214259084	0.039958821	0.998894472	0.956324701	Bacteria.Firmicutes.Erysipelotrichia.Erysipelotrichales.Erysipelotrichaceae.Erysipelotrichaceae_UCG_003	ARL6IP5
186436	ENSG00000144791	rs6766379	0.61898516	0.229817086	0.916809703	0.378381709	0.214500198	-0.342557188	-0.062743072	0.328906206	0.429271992	0.28258727	0.598350104	0.370832942	0.540996935	0.199158023	0.998894472	0.955977172	Bacteria.Firmicutes.Erysipelotrichia.Erysipelotrichales.Erysipelotrichaceae.Erysipelotrichaceae_UCG_003	LIMD1
186437	ENSG00000144820	rs56119609	0.36512939	0.28286219	0.751819258	0.525340064	-0.271884755	0.298874314	-0.113807991	0.215647836	0.298113339	0.275999321	0.358356711	0.33769913	0.432769046	0.226546041	0.998894472	0.968686628	Bacteria.Firmicutes.Erysipelotrichia.Erysipelotrichales.Erysipelotrichaceae.Erysipelotrichaceae_UCG_003	ADGRG7
186438	ENSG00000144827	rs56712396	0.465178433	0.059563946	0.577639304	0.115791333	0.18068467	-0.577550885	-0.165002139	0.59698548	0.245937504	0.301191788	0.294829075	0.37452438	0.478347382	0.087707046	0.998894472	0.955977172	Bacteria.Firmicutes.Erysipelotrichia.Erysipelotrichales.Erysipelotrichaceae.Erysipelotrichaceae_UCG_003	ABHD10
186439	ENSG00000144847	rs9289121	0.502562448	0.894672236	0.9605518	0.203550562	-0.170803101	-0.035165663	-0.016050824	0.430261046	0.253334464	0.264575107	0.323265053	0.334982126	0.496178246	0.457964132	0.998894472	0.955977172	Bacteria.Firmicutes.Erysipelotrichia.Erysipelotrichales.Erysipelotrichaceae.Erysipelotrichaceae_UCG_003	IGSF11
186440	ENSG00000144895	rs14434	0.359510775	0.351642588	0.899935778	0.766109305	-1.074362331	0.564470323	-0.155800423	0.19293965	1.164208902	0.601687351	1.234211956	0.64589556	0.430497655	0.257792931	0.998894472	0.972079769	Bacteria.Firmicutes.Erysipelotrichia.Erysipelotrichales.Erysipelotrichaceae.Erysipelotrichaceae_UCG_003	EIF2A
186441	ENSG00000144908	rs1968629	0.394906534	0.20125883	0.324553142	0.42061444	-0.213683318	0.297891696	-0.323875166	0.227614197	0.249504811	0.230735796	0.326267571	0.280834234	0.449217575	0.185270331	0.998894472	0.955977172	Bacteria.Firmicutes.Erysipelotrichia.Erysipelotrichales.Erysipelotrichaceae.Erysipelotrichaceae_UCG_003	ALDH1L1
186442	ENSG00000144909	rs2294050	0.12424218	0.004786697	0.156885923	0.033580328	0.379710664	-1.165473838	-0.425400009	1.089064434	0.243817656	0.39893894	0.297031189	0.501618159	0.266166659	0.018413226	0.998894472	0.894728472	Bacteria.Firmicutes.Erysipelotrichia.Erysipelotrichales.Erysipelotrichaceae.Erysipelotrichaceae_UCG_003	OSBPL11
186443	ENSG00000145002	rs545224582	0.595772633	0.85814586	0.346171109	0.132997685	-0.095877483	0.114459317	-0.215203004	1.028288243	0.179844155	0.637848842	0.226784919	0.675861691	0.534121729	0.448400502	0.998894472	0.955977172	Bacteria.Firmicutes.Erysipelotrichia.Erysipelotrichales.Erysipelotrichaceae.Erysipelotrichaceae_UCG_003	FAM86B2
186444	ENSG00000145012	rs2378456	0.940900427	0.463535426	0.580337142	0.838539433	0.016732731	-0.371830416	0.151914389	-0.129798344	0.224825362	0.504248191	0.273384544	0.634462129	0.627202682	0.306933285	0.998894472	0.973498945	Bacteria.Firmicutes.Erysipelotrichia.Erysipelotrichales.Erysipelotrichaceae.Erysipelotrichaceae_UCG_003	LPP
186445	ENSG00000145014	rs6437394	0.811303879	0.611503938	0.280467197	0.124419769	-0.068976558	0.160314159	0.377677981	-0.57197288	0.287741445	0.314098386	0.347024387	0.367448475	0.601553467	0.365011007	0.998894472	0.955977172	Bacteria.Firmicutes.Erysipelotrichia.Erysipelotrichales.Erysipelotrichaceae.Erysipelotrichaceae_UCG_003	TMEM44
186446	ENSG00000145214	rs4690220	0.837528742	0.573067656	0.732768683	0.826473532	-0.06889107	0.143271594	-0.135439331	0.06895583	0.334618896	0.252948109	0.394964317	0.313275646	0.606620755	0.350639448	0.998894472	0.973498945	Bacteria.Firmicutes.Erysipelotrichia.Erysipelotrichales.Erysipelotrichaceae.Erysipelotrichaceae_UCG_003	DGKQ
186447	ENSG00000145247	rs2605261	0.148515435	0.221725467	0.798481215	0.50921155	0.443859749	-0.334773394	0.098266027	-0.218283954	0.303564256	0.271338388	0.383310098	0.3288754	0.288632636	0.19601841	0.998894472	0.966340554	Bacteria.Firmicutes.Erysipelotrichia.Erysipelotrichales.Erysipelotrichaceae.Erysipelotrichaceae_UCG_003	OCIAD2
186448	ENSG00000145332	rs4583723	0.019292093	0.001319842	0.348037403	0.162756887	0.700634237	-0.836215857	-0.328331145	0.447631957	0.291989251	0.249088342	0.347352485	0.317048352	0.105151782	0.007723148	0.998894472	0.955977172	Bacteria.Firmicutes.Erysipelotrichia.Erysipelotrichales.Erysipelotrichaceae.Erysipelotrichaceae_UCG_003	KLHL8
186449	ENSG00000145335	rs2298727	0.604062052	0.470013402	0.710634121	0.474754293	0.11324238	-0.292455555	-0.097033903	-0.404363231	0.217310536	0.402438392	0.26040091	0.562443235	0.536932421	0.309738536	0.998894472	0.956324701	Bacteria.Firmicutes.Erysipelotrichia.Erysipelotrichales.Erysipelotrichaceae.Erysipelotrichaceae_UCG_003	SNCA
186450	ENSG00000145348	rs6814166	0.880185889	0.242427047	0.391254784	0.567573793	-0.02829644	0.441171688	-0.203173911	0.251088302	0.186987817	0.373975635	0.235399582	0.437011527	0.615023266	0.206350315	0.998894472	0.97042815	Bacteria.Firmicutes.Erysipelotrichia.Erysipelotrichales.Erysipelotrichaceae.Erysipelotrichaceae_UCG_003	TBCK
186451	ENSG00000145354	rs6823625	0.020031415	0.007067348	0.295064658	0.129175475	0.689354861	-0.904007509	-0.37973936	0.561411673	0.289102244	0.32497411	0.359742332	0.36529201	0.107155406	0.023295435	0.998894472	0.955977172	Bacteria.Firmicutes.Erysipelotrichia.Erysipelotrichales.Erysipelotrichaceae.Erysipelotrichaceae_UCG_003	CISD2
186452	ENSG00000145384	rs1546505	0.656394092	0.436500936	0.375716696	0.225752692	-0.112204661	0.248622903	-0.269982741	0.455450384	0.251043026	0.317547101	0.302692574	0.372410202	0.55483432	0.29523508	0.998894472	0.955977172	Bacteria.Firmicutes.Erysipelotrichia.Erysipelotrichales.Erysipelotrichaceae.Erysipelotrichaceae_UCG_003	FABP2
186453	ENSG00000145388	rs3087958	0.765933104	0.426260813	0.23417074	0.043884274	0.087092355	-0.215945378	-0.407948034	0.699031257	0.291329013	0.269718256	0.339718655	0.340131487	0.589320392	0.29120998	0.998894472	0.917864252	Bacteria.Firmicutes.Erysipelotrichia.Erysipelotrichales.Erysipelotrichaceae.Erysipelotrichaceae_UCG_003	METTL14
186454	ENSG00000145431	rs1002091	0.536600973	0.457736658	0.65766154	0.716697831	0.213936365	-0.193095146	-0.201741693	0.118484407	0.344358564	0.258482294	0.453158598	0.325096101	0.509261573	0.304388659	0.998894472	0.972079769	Bacteria.Firmicutes.Erysipelotrichia.Erysipelotrichales.Erysipelotrichaceae.Erysipelotrichaceae_UCG_003	PDGFC
186455	ENSG00000145439	rs3762914	0.868749713	0.861822265	0.473741449	0.138842385	-0.035961402	0.092783462	-0.198058745	0.934607846	0.216764072	0.53096137	0.274853893	0.623692166	0.613246023	0.449406484	0.998894472	0.955977172	Bacteria.Firmicutes.Erysipelotrichia.Erysipelotrichales.Erysipelotrichaceae.Erysipelotrichaceae_UCG_003	CBR4
186456	ENSG00000145476	rs6552962	0.358292218	0.186751698	0.277470664	0.364536132	-0.490485138	0.420278717	-0.6887532	0.34697571	0.530148529	0.314973682	0.628883559	0.37997493	0.429593302	0.178450415	0.998894472	0.955977172	Bacteria.Firmicutes.Erysipelotrichia.Erysipelotrichales.Erysipelotrichaceae.Erysipelotrichaceae_UCG_003	CYP4V2
186457	ENSG00000145545	rs248794	0.738677776	0.558750646	0.958249948	0.938133611	-0.129368181	0.172270187	0.027420986	-0.02993241	0.386133723	0.293111651	0.521786554	0.384158703	0.579917731	0.345530989	0.998894472	0.973498945	Bacteria.Firmicutes.Erysipelotrichia.Erysipelotrichales.Erysipelotrichaceae.Erysipelotrichaceae_UCG_003	SRD5A1
186458	ENSG00000145569	rs60958090	0.614730395	0.269859083	0.447434226	0.5756603	0.182465656	-0.334087447	0.322788994	-0.20172676	0.360769387	0.300200966	0.422314149	0.358578262	0.540258708	0.220325877	0.998894472	0.97042815	Bacteria.Firmicutes.Erysipelotrichia.Erysipelotrichales.Erysipelotrichaceae.Erysipelotrichaceae_UCG_003	OTULINL
186459	ENSG00000145623	rs6864478	0.478123989	0.361933286	0.609276251	0.676280942	0.28358366	-0.311099025	-0.226751574	0.158589874	0.39748471	0.338831378	0.441498293	0.37810317	0.485132851	0.26259638	0.998894472	0.972079769	Bacteria.Firmicutes.Erysipelotrichia.Erysipelotrichales.Erysipelotrichaceae.Erysipelotrichaceae_UCG_003	OSMR
186460	ENSG00000145626	rs55748256	0.133854773	0.000447045	0.794438098	0.348362443	0.291267895	-0.963975561	-0.063670169	0.327490304	0.191871715	0.260593999	0.24336457	0.346698222	0.277040497	0.003879646	0.998894472	0.955977172	Bacteria.Firmicutes.Erysipelotrichia.Erysipelotrichales.Erysipelotrichaceae.Erysipelotrichaceae_UCG_003	UGT3A1
186461	ENSG00000145700	rs73763040	0.63231758	0.104611385	0.868284607	0.926803064	0.090856447	-0.538781508	-0.039125186	0.038628419	0.188994055	0.327347305	0.234993791	0.418850532	0.544056378	0.125535918	0.998894472	0.973498945	Bacteria.Firmicutes.Erysipelotrichia.Erysipelotrichales.Erysipelotrichaceae.Erysipelotrichaceae_UCG_003	ANKRD31
186462	ENSG00000145703	rs153317	0.443250875	0.23392183	0.898800534	0.675395577	-0.258020531	0.359352409	0.051452707	-0.152133211	0.334472894	0.299089693	0.402998225	0.361659116	0.469191882	0.201160712	0.998894472	0.972079769	Bacteria.Firmicutes.Erysipelotrichia.Erysipelotrichales.Erysipelotrichaceae.Erysipelotrichaceae_UCG_003	IQGAP2
186463	ENSG00000145736	rs28478097	0.109557268	0.049147809	0.688441369	0.822464692	0.570791438	-0.553628706	0.174869165	-0.074839554	0.35181786	0.276145201	0.43416967	0.332200072	0.250717556	0.078271906	0.998894472	0.973498945	Bacteria.Firmicutes.Erysipelotrichia.Erysipelotrichales.Erysipelotrichaceae.Erysipelotrichaceae_UCG_003	GTF2H2
186464	ENSG00000145743	rs2052463	0.620796186	0.435388911	0.188730085	0.545482591	-0.103886039	-0.303797986	0.353208693	-0.304662466	0.208984397	0.387074491	0.265913963	0.501310352	0.541098726	0.294777257	0.998894472	0.968686628	Bacteria.Firmicutes.Erysipelotrichia.Erysipelotrichales.Erysipelotrichaceae.Erysipelotrichaceae_UCG_003	FBXL17
186465	ENSG00000145817	rs6864309	0.338428321	0.782738215	0.572741084	0.100055375	0.19526174	-0.103840264	0.146152217	-0.720458226	0.202473265	0.375014692	0.257813848	0.43183672	0.418879634	0.423152633	0.998894472	0.955977172	Bacteria.Firmicutes.Erysipelotrichia.Erysipelotrichales.Erysipelotrichaceae.Erysipelotrichaceae_UCG_003	YIPF5
186466	ENSG00000145868	rs1128450	0.957240261	0.390909591	0.449948844	0.837578255	-0.014780443	-0.25964133	0.252158782	-0.074602726	0.27460554	0.300602996	0.331748461	0.362473713	0.632014386	0.275281305	0.998894472	0.973498945	Bacteria.Firmicutes.Erysipelotrichia.Erysipelotrichales.Erysipelotrichaceae.Erysipelotrichaceae_UCG_003	FBXO38
186467	ENSG00000145882	rs2227451	0.530690454	0.287678837	0.694855254	0.845056511	-0.134327729	0.256580592	-0.102171516	0.0562537	0.213107977	0.23934491	0.259304768	0.286698792	0.505874482	0.228670597	0.998894472	0.973498945	Bacteria.Firmicutes.Erysipelotrichia.Erysipelotrichales.Erysipelotrichaceae.Erysipelotrichaceae_UCG_003	PCYOX1L
186468	ENSG00000145907	rs6876258	0.589118874	0.725625667	0.944602008	0.145568117	-0.138830795	-0.114031006	0.021231316	0.612114753	0.255764355	0.323519162	0.304365309	0.415546968	0.530904715	0.403447036	0.998894472	0.955977172	Bacteria.Firmicutes.Erysipelotrichia.Erysipelotrichales.Erysipelotrichaceae.Erysipelotrichaceae_UCG_003	G3BP1
186469	ENSG00000145979	rs538190	0.718044027	0.597460144	0.955231561	0.562567633	0.074804058	-0.203229236	-0.014424506	0.253514025	0.206271522	0.382971622	0.255956043	0.435577374	0.573719142	0.360045854	0.998894472	0.97042815	Bacteria.Firmicutes.Erysipelotrichia.Erysipelotrichales.Erysipelotrichaceae.Erysipelotrichaceae_UCG_003	TBC1D7
186470	ENSG00000145982	rs13219662	0.2655872	0.241180836	0.331627577	0.442120068	0.316631208	-0.350864143	-0.345689471	0.27948329	0.281962441	0.296628423	0.353412132	0.361394099	0.37545959	0.205631248	0.998894472	0.955977172	Bacteria.Firmicutes.Erysipelotrichia.Erysipelotrichales.Erysipelotrichaceae.Erysipelotrichaceae_UCG_003	FARS2
186471	ENSG00000145990	rs6458872	0.361885395	0.077028864	0.804959625	0.795853367	0.193410749	-0.600037522	-0.06546011	0.100852647	0.210630847	0.333965615	0.264012055	0.388220974	0.431940147	0.10295918	0.998894472	0.972079769	Bacteria.Firmicutes.Erysipelotrichia.Erysipelotrichales.Erysipelotrichaceae.Erysipelotrichaceae_UCG_003	GFOD1
186472	ENSG00000146070	rs9395208	0.816921687	0.615124451	0.645940057	0.045329961	0.049991744	-0.122115557	0.121997786	-0.74784818	0.215067877	0.241715427	0.264317967	0.366438135	0.602567444	0.366146263	0.998894472	0.917864252	Bacteria.Firmicutes.Erysipelotrichia.Erysipelotrichales.Erysipelotrichaceae.Erysipelotrichaceae_UCG_003	PLA2G7
186473	ENSG00000146085	rs3729619	0.027686073	0.003534145	0.903688135	0.909017588	-0.584034483	0.714139328	-0.039353526	-0.032726897	0.259303903	0.235893338	0.323959133	0.285266483	0.131286508	0.014764773	0.998894472	0.973498945	Bacteria.Firmicutes.Erysipelotrichia.Erysipelotrichales.Erysipelotrichaceae.Erysipelotrichaceae_UCG_003	MMUT
186474	ENSG00000146215	rs2254303	0.336350609	0.592198084	0.850652807	0.348471227	0.33493219	-0.131627949	0.079689102	-0.279070695	0.345801114	0.244518313	0.421552849	0.29550585	0.418268642	0.357977004	0.998894472	0.955977172	Bacteria.Firmicutes.Erysipelotrichia.Erysipelotrichales.Erysipelotrichaceae.Erysipelotrichaceae_UCG_003	CRIP3
186475	ENSG00000146243	rs2275290	0.206716396	0.006157567	0.677773691	0.690161059	0.322577953	-0.584779887	0.127956665	0.110686508	0.252928138	0.20651496	0.306568916	0.276426786	0.337393977	0.021743888	0.998894472	0.972079769	Bacteria.Firmicutes.Erysipelotrichia.Erysipelotrichales.Erysipelotrichaceae.Erysipelotrichaceae_UCG_003	IRAK1BP1
186476	ENSG00000146247	rs9343869	0.205298382	0.824738294	0.043597474	0.425733003	-0.278269986	-0.044012634	0.532821268	-0.213508518	0.217497432	0.197942672	0.258893785	0.266369054	0.336698295	0.43720344	0.998894472	0.955977172	Bacteria.Firmicutes.Erysipelotrichia.Erysipelotrichales.Erysipelotrichaceae.Erysipelotrichaceae_UCG_003	PHIP
186477	ENSG00000146350	rs56140776	0.454457341	0.02312844	0.656248027	0.329397656	0.166495168	-0.828146787	-0.1223803	0.454553784	0.221251266	0.355984792	0.27368514	0.462554851	0.474237171	0.048708882	0.998894472	0.955977172	Bacteria.Firmicutes.Erysipelotrichia.Erysipelotrichales.Erysipelotrichaceae.Erysipelotrichaceae_UCG_003	TBC1D32
186478	ENSG00000146374	rs10457487	0.54227122	0.864504012	0.549691099	0.979413762	-0.157856151	-0.045887307	0.208956252	0.00846413	0.257677785	0.267844857	0.34747217	0.326757688	0.511928004	0.450166074	0.998894472	0.976298084	Bacteria.Firmicutes.Erysipelotrichia.Erysipelotrichales.Erysipelotrichaceae.Erysipelotrichaceae_UCG_003	RSPO3
186479	ENSG00000146386	rs12196247	0.019138251	0.032270431	0.053726261	0.273267554	0.592696142	-0.712215219	-0.604797781	0.418586407	0.246677395	0.325509484	0.307832031	0.378838692	0.105151782	0.060351993	0.998894472	0.955977172	Bacteria.Firmicutes.Erysipelotrichia.Erysipelotrichales.Erysipelotrichaceae.Erysipelotrichaceae_UCG_003	ABRACL
186480	ENSG00000146416	rs3804536	0.379138822	0.167385362	0.570450314	0.33169825	0.217029974	-0.465183812	-0.174391074	0.401942408	0.245086733	0.333163252	0.30579619	0.410982258	0.440732487	0.166960837	0.998894472	0.955977172	Bacteria.Firmicutes.Erysipelotrichia.Erysipelotrichales.Erysipelotrichaceae.Erysipelotrichaceae_UCG_003	AIG1
186481	ENSG00000146433	rs9457408	0.233065161	0.200402947	0.78884197	0.796067685	-0.384795961	0.35165366	0.10214531	0.085145113	0.319673599	0.271854079	0.379833417	0.328108995	0.353876389	0.185270331	0.998894472	0.972079769	Bacteria.Firmicutes.Erysipelotrichia.Erysipelotrichales.Erysipelotrichaceae.Erysipelotrichaceae_UCG_003	TMEM181
186482	ENSG00000146457	rs9456444	0.447618469	0.344485867	0.897023606	0.877871356	-0.158840422	0.443788822	-0.035286017	-0.078843638	0.207900203	0.466030632	0.271578573	0.511060883	0.471376881	0.254668943	0.998894472	0.973498945	Bacteria.Firmicutes.Erysipelotrichia.Erysipelotrichales.Erysipelotrichaceae.Erysipelotrichaceae_UCG_003	WTAP
186483	ENSG00000146469	rs507929	0.052012246	0.07318104	0.236590247	0.507378476	-0.557856592	0.460850897	0.445534978	-0.215366831	0.281834884	0.253049808	0.372962254	0.323076079	0.178617206	0.100216282	0.998894472	0.966340554	Bacteria.Firmicutes.Erysipelotrichia.Erysipelotrichales.Erysipelotrichaceae.Erysipelotrichaceae_UCG_003	VIP
186484	ENSG00000146476	rs35972078	0.397961931	0.545238851	0.733013033	0.227227752	0.198482746	-0.209528062	-0.096632154	-0.53059872	0.233268711	0.344560721	0.282064336	0.435253042	0.449917197	0.339652232	0.998894472	0.955977172	Bacteria.Firmicutes.Erysipelotrichia.Erysipelotrichales.Erysipelotrichaceae.Erysipelotrichaceae_UCG_003	ARMT1
186485	ENSG00000146477	rs2665356	0.408416388	0.181352276	0.652435269	0.936821657	0.180369052	-0.545932609	-0.121274815	0.04009191	0.216771658	0.404069586	0.268026998	0.503840563	0.453537458	0.17496621	0.998894472	0.973498945	Bacteria.Firmicutes.Erysipelotrichia.Erysipelotrichales.Erysipelotrichaceae.Erysipelotrichaceae_UCG_003	SLC22A3
186486	ENSG00000146530	rs6945190	0.176061912	0.091810629	0.411084824	0.46273334	0.423945601	-0.474167441	0.31301696	-0.25162578	0.309930129	0.27709459	0.378352217	0.340621842	0.315295858	0.115015048	0.998894472	0.955977172	Bacteria.Firmicutes.Erysipelotrichia.Erysipelotrichales.Erysipelotrichaceae.Erysipelotrichaceae_UCG_003	VWDE
186487	ENSG00000146555	rs6949533	0.519130363	0.57257384	0.730938564	0.688677161	-0.18207464	0.16104621	0.122655129	-0.138604465	0.28088692	0.28396295	0.355151036	0.344406143	0.502105582	0.350639448	0.998894472	0.972079769	Bacteria.Firmicutes.Erysipelotrichia.Erysipelotrichales.Erysipelotrichaceae.Erysipelotrichaceae_UCG_003	SDK1
186488	ENSG00000146574	rs142437481	0.250919187	0.099391699	0.982249102	0.659895243	-0.418034591	1.085101314	0.009898431	-0.346955561	0.36085694	0.649101143	0.443178937	0.784816645	0.365597894	0.121628377	0.998894472	0.972079769	Bacteria.Firmicutes.Erysipelotrichia.Erysipelotrichales.Erysipelotrichaceae.Erysipelotrichaceae_UCG_003	CCZ1B
186489	ENSG00000146676	rs71537749	0.224685926	0.578289764	0.093339147	0.917037366	-0.237824914	-0.165967729	0.409394378	-0.04483421	0.19401153	0.297063338	0.240391069	0.428739686	0.347205593	0.352873098	0.998894472	0.973498945	Bacteria.Firmicutes.Erysipelotrichia.Erysipelotrichales.Erysipelotrichaceae.Erysipelotrichaceae_UCG_003	PURB
186490	ENSG00000146707	rs2428878	0.000430101	6.35980255552082e-06	0.162124462	0.300187508	-0.600280413	1.011423378	-0.305768064	0.269307343	0.161755894	0.205847365	0.216238419	0.257868381	0.012505136	0.000187294	0.998894472	0.955977172	Bacteria.Firmicutes.Erysipelotrichia.Erysipelotrichales.Erysipelotrichaceae.Erysipelotrichaceae_UCG_003	POMZP3
186491	ENSG00000146729	rs7793921	0.137081976	0.041432015	0.823351953	0.529671612	0.638517414	-0.582931133	-0.114715334	0.216857871	0.424169371	0.280197065	0.511803745	0.343186429	0.280589821	0.070953107	0.998894472	0.968686628	Bacteria.Firmicutes.Erysipelotrichia.Erysipelotrichales.Erysipelotrichaceae.Erysipelotrichaceae_UCG_003	NIPSNAP2
186492	ENSG00000146733	rs200942360	0.193304388	0.028865196	0.518328906	0.311205055	-0.272242229	1.011226691	0.168936413	-0.551812037	0.207110296	0.452465207	0.26011784	0.540648698	0.328166534	0.055937832	0.998894472	0.955977172	Bacteria.Firmicutes.Erysipelotrichia.Erysipelotrichales.Erysipelotrichaceae.Erysipelotrichaceae_UCG_003	PSPH
186493	ENSG00000146802	rs75521107	0.189025847	0.298410063	0.229215593	0.863637467	-0.290272059	0.374495995	0.32540264	-0.076898752	0.218680147	0.357261605	0.268085574	0.445978133	0.324336029	0.234195487	0.998894472	0.973498945	Bacteria.Firmicutes.Erysipelotrichia.Erysipelotrichales.Erysipelotrichaceae.Erysipelotrichaceae_UCG_003	TMEM168
186494	ENSG00000146833	rs2571996	0.070073273	0.079513531	0.944845542	0.655046918	-0.551094305	0.447832733	-0.026959362	0.140849689	0.299221686	0.251389103	0.388190041	0.31381504	0.204434909	0.105029908	0.998894472	0.972079769	Bacteria.Firmicutes.Erysipelotrichia.Erysipelotrichales.Erysipelotrichaceae.Erysipelotrichaceae_UCG_003	TRIM4
186495	ENSG00000146856	rs3735002	0.000187354	2.41032152326565e-05	0.048284942	0.025021096	-1.090981031	1.052567808	0.648221016	-0.623105664	0.275373715	0.231360197	0.322054314	0.27160458	0.006547547	0.00047065	0.998894472	0.894728472	Bacteria.Firmicutes.Erysipelotrichia.Erysipelotrichales.Erysipelotrichaceae.Erysipelotrichaceae_UCG_003	AGBL3
186496	ENSG00000146859	rs6585	0.023269416	0.023710228	0.791132746	0.953870672	-0.805919119	0.67487576	0.112439453	-0.019863142	0.346799294	0.291369687	0.422811682	0.342052533	0.117405476	0.049449047	0.998894472	0.973498945	Bacteria.Firmicutes.Erysipelotrichia.Erysipelotrichales.Erysipelotrichaceae.Erysipelotrichaceae_UCG_003	TMEM140
186497	ENSG00000146909	rs2365992	0.257728312	0.046132818	0.672602873	0.899351994	0.486563625	-0.567174205	0.203228631	0.040815118	0.426139413	0.278973731	0.478748043	0.321441592	0.370970036	0.075684459	0.998894472	0.973498945	Bacteria.Firmicutes.Erysipelotrichia.Erysipelotrichales.Erysipelotrichaceae.Erysipelotrichaceae_UCG_003	NOM1
186498	ENSG00000146918	rs748949	0.195743542	0.221940704	0.372830767	0.428109257	-0.487858025	0.336330813	0.419102277	-0.26726664	0.37320276	0.272729151	0.467031445	0.335163232	0.328956773	0.19601841	0.998894472	0.955977172	Bacteria.Firmicutes.Erysipelotrichia.Erysipelotrichales.Erysipelotrichaceae.Erysipelotrichaceae_UCG_003	NCAPG2
186499	ENSG00000146963	rs77060056	0.181639068	0.487732915	0.061372764	0.167763011	-0.25083335	0.273526958	0.471639662	-0.602422166	0.185776861	0.391932234	0.24774365	0.431842293	0.319268703	0.316653109	0.998894472	0.955977172	Bacteria.Firmicutes.Erysipelotrichia.Erysipelotrichales.Erysipelotrichaceae.Erysipelotrichaceae_UCG_003	LUC7L2
186500	ENSG00000147324	rs13272624	0.083246725	0.040161584	0.054429315	0.017801073	-0.381946203	0.638889753	0.546480931	-0.875977992	0.217111559	0.305100754	0.278987976	0.36025965	0.221158267	0.069573352	0.998894472	0.89027683	Bacteria.Firmicutes.Erysipelotrichia.Erysipelotrichales.Erysipelotrichaceae.Erysipelotrichaceae_UCG_003	MFHAS1
186501	ENSG00000147454	rs7837994	0.591629979	0.031852046	0.416263034	0.806008625	-0.120718313	0.566229142	-0.227231728	-0.077475752	0.223907673	0.258136536	0.277739826	0.314198407	0.53175612	0.059791058	0.998894472	0.972079769	Bacteria.Firmicutes.Erysipelotrichia.Erysipelotrichales.Erysipelotrichaceae.Erysipelotrichaceae_UCG_003	SLC25A37
186502	ENSG00000147471	rs7463174	0.821219364	0.021741799	0.484466784	0.252608464	0.041689777	0.800024465	-0.164396879	-0.508577791	0.183742373	0.340224765	0.233797107	0.440598733	0.602620132	0.046712391	0.998894472	0.955977172	Bacteria.Firmicutes.Erysipelotrichia.Erysipelotrichales.Erysipelotrichaceae.Erysipelotrichaceae_UCG_003	PLPBP
186503	ENSG00000147576	rs1108	0.410013134	0.410257081	0.725000893	0.797590811	-0.278398166	0.23041485	0.143937977	-0.085634664	0.335733794	0.278013994	0.407400903	0.332535826	0.453592872	0.283679393	0.998894472	0.972079769	Bacteria.Firmicutes.Erysipelotrichia.Erysipelotrichales.Erysipelotrichaceae.Erysipelotrichaceae_UCG_003	ADHFE1
186504	ENSG00000147606	rs6993624	0.410347165	0.304246071	0.625390013	0.189865581	-0.18170861	0.320470683	-0.132642965	0.51050174	0.219288429	0.309466878	0.270391161	0.385333095	0.453592872	0.236400287	0.998894472	0.955977172	Bacteria.Firmicutes.Erysipelotrichia.Erysipelotrichales.Erysipelotrichaceae.Erysipelotrichaceae_UCG_003	SLC26A7
186505	ENSG00000147650	rs72679149	0.777209456	0.411599404	0.509112752	0.542190789	0.069330741	-0.239767225	0.1973142	-0.230163537	0.244005605	0.290133924	0.297211961	0.375634304	0.591220478	0.284279299	0.998894472	0.968686628	Bacteria.Firmicutes.Erysipelotrichia.Erysipelotrichales.Erysipelotrichaceae.Erysipelotrichaceae_UCG_003	LRP12
186506	ENSG00000147804	rs2280838	0.657429534	0.285432284	0.611237381	0.949694597	-0.154031274	0.268990154	-0.233559895	0.021934716	0.345739271	0.249743559	0.457263521	0.346331843	0.55530253	0.227994562	0.998894472	0.973498945	Bacteria.Firmicutes.Erysipelotrichia.Erysipelotrichales.Erysipelotrichaceae.Erysipelotrichaceae_UCG_003	SLC39A4
186507	ENSG00000147813	rs2305496	0.521104782	0.49835928	0.247502704	0.914189563	0.129209549	0.334034274	-0.291491983	0.059581667	0.200280256	0.490584432	0.249794295	0.550786113	0.502639449	0.320425447	0.998894472	0.973498945	Bacteria.Firmicutes.Erysipelotrichia.Erysipelotrichales.Erysipelotrichaceae.Erysipelotrichaceae_UCG_003	NAPRT
186508	ENSG00000147996	rs1328781229	0.271746421	0.059293658	0.225639689	0.193640374	-0.360596241	0.746118396	-0.467417095	0.623440337	0.325311821	0.388674963	0.382100953	0.474649426	0.379873227	0.087501868	0.998894472	0.955977172	Bacteria.Firmicutes.Erysipelotrichia.Erysipelotrichales.Erysipelotrichaceae.Erysipelotrichaceae_UCG_003	ZNG1E
186509	ENSG00000148143	rs57684840	0.07143661	0.024052375	0.105663856	0.539873328	-0.372564107	0.938577295	0.405609155	-0.304709905	0.203293451	0.406247252	0.247197906	0.494447925	0.205524957	0.050009794	0.998894472	0.968686628	Bacteria.Firmicutes.Erysipelotrichia.Erysipelotrichales.Erysipelotrichaceae.Erysipelotrichaceae_UCG_003	ZNF462
186510	ENSG00000148154	rs1045989	0.265843508	0.23266741	0.975273528	0.949713889	-0.354171201	0.313416022	0.013044089	-0.020708353	0.315562867	0.260149894	0.419227929	0.327094149	0.375598495	0.200842309	0.998894472	0.973498945	Bacteria.Firmicutes.Erysipelotrichia.Erysipelotrichales.Erysipelotrichaceae.Erysipelotrichaceae_UCG_003	UGCG
186511	ENSG00000148180	rs10818525	0.399111943	0.228841756	0.560868534	0.701049232	-0.235308841	0.368916114	-0.203965471	0.138045301	0.277227761	0.303687797	0.348922571	0.357997768	0.450429723	0.198953594	0.998894472	0.972079769	Bacteria.Firmicutes.Erysipelotrichia.Erysipelotrichales.Erysipelotrichaceae.Erysipelotrichaceae_UCG_003	GSN
186512	ENSG00000148204	rs10733661	0.378916154	0.345538085	0.949394436	0.808932146	-0.397704723	0.305903451	-0.032849146	0.092098726	0.448907384	0.321941007	0.515581487	0.379334019	0.440732487	0.254935871	0.998894472	0.972079769	Bacteria.Firmicutes.Erysipelotrichia.Erysipelotrichales.Erysipelotrichaceae.Erysipelotrichaceae_UCG_003	CRB2
186513	ENSG00000148218	rs1771220	0.228405453	0.090029234	0.985123755	0.936384233	0.309302366	-0.446479909	-0.005748839	0.027711678	0.254373113	0.259448113	0.307136085	0.345856707	0.350127652	0.114060756	0.998894472	0.973498945	Bacteria.Firmicutes.Erysipelotrichia.Erysipelotrichales.Erysipelotrichaceae.Erysipelotrichaceae_UCG_003	ALAD
186514	ENSG00000148225	rs16932806	0.468367808	0.012971235	0.773795542	0.336744665	0.165585016	-0.820169838	0.079286421	0.404679567	0.227010499	0.321014563	0.274714832	0.418155188	0.479758666	0.033603798	0.998894472	0.955977172	Bacteria.Firmicutes.Erysipelotrichia.Erysipelotrichales.Erysipelotrichaceae.Erysipelotrichaceae_UCG_003	WDR31
186515	ENSG00000148290	rs523304	0.003028756	0.00215048	0.146107572	0.227446049	-0.946552346	0.780519071	0.585911675	-0.384879387	0.307280341	0.244201652	0.398300038	0.315868671	0.038008255	0.010422413	0.998894472	0.955977172	Bacteria.Firmicutes.Erysipelotrichia.Erysipelotrichales.Erysipelotrichaceae.Erysipelotrichaceae_UCG_003	SURF1
186516	ENSG00000148308	rs7324	0.727618141	0.465231898	0.475525604	0.655973277	0.088111186	0.213632849	-0.222725935	-0.160020797	0.251888709	0.290819638	0.310341223	0.357556532	0.575800399	0.307829687	0.998894472	0.972079769	Bacteria.Firmicutes.Erysipelotrichia.Erysipelotrichales.Erysipelotrichaceae.Erysipelotrichaceae_UCG_003	GTF3C5
186517	ENSG00000148334	rs7851975	0.170617586	0.034002359	0.178442716	0.062669681	0.326855774	-0.724201826	-0.403259047	0.760476796	0.235901683	0.334383722	0.296454639	0.401508544	0.312346471	0.062520917	0.998894472	0.955977172	Bacteria.Firmicutes.Erysipelotrichia.Erysipelotrichales.Erysipelotrichaceae.Erysipelotrichaceae_UCG_003	PTGES2
186518	ENSG00000148341	rs1129098	0.971494368	0.969983883	0.486642369	0.346847957	0.009564994	-0.008340469	0.227112467	-0.266331719	0.266642426	0.220800903	0.324608716	0.281062219	0.636526527	0.478715969	0.998894472	0.955977172	Bacteria.Firmicutes.Erysipelotrichia.Erysipelotrichales.Erysipelotrichaceae.Erysipelotrichaceae_UCG_003	SH3GLB2
186519	ENSG00000148459	rs1677728	0.15503	0.044437474	0.888405256	0.647399455	-0.464422567	0.582162431	-0.054442759	-0.149650337	0.322804295	0.284029912	0.386464563	0.325672036	0.294969481	0.073642909	0.998894472	0.972079769	Bacteria.Firmicutes.Erysipelotrichia.Erysipelotrichales.Erysipelotrichaceae.Erysipelotrichaceae_UCG_003	PDSS1
186520	ENSG00000148468	rs11259612	0.030456375	0.047482853	0.497591929	0.689990674	-0.709141005	0.502633099	0.277597238	-0.121567787	0.320526363	0.248798223	0.406967462	0.303425316	0.136704958	0.076985315	0.998894472	0.972079769	Bacteria.Firmicutes.Erysipelotrichia.Erysipelotrichales.Erysipelotrichaceae.Erysipelotrichaceae_UCG_003	FAM171A1
186521	ENSG00000148484	rs780631	0.796652087	0.266784788	0.60576258	0.903602909	-0.05554793	0.541689136	-0.138304114	0.072195946	0.214684808	0.483599578	0.266659136	0.593790609	0.596841887	0.218659045	0.998894472	0.973498945	Bacteria.Firmicutes.Erysipelotrichia.Erysipelotrichales.Erysipelotrichaceae.Erysipelotrichaceae_UCG_003	RSU1
186522	ENSG00000148488	rs12252590	0.757787982	0.601965121	0.811578586	0.583423347	-0.086249594	0.215179345	0.081152225	-0.262268947	0.278503724	0.410539219	0.339036511	0.475861292	0.586779051	0.361426997	0.998894472	0.97042815	Bacteria.Firmicutes.Erysipelotrichia.Erysipelotrichales.Erysipelotrichaceae.Erysipelotrichaceae_UCG_003	ST8SIA6
186523	ENSG00000148498	rs4934671	0.212728745	0.140580431	0.938181703	0.604055265	0.280662465	-0.45321305	-0.020788931	-0.207887506	0.223021445	0.303795934	0.267017413	0.398925701	0.33996874	0.148968154	0.998894472	0.97042815	Bacteria.Firmicutes.Erysipelotrichia.Erysipelotrichales.Erysipelotrichaceae.Erysipelotrichaceae_UCG_003	PARD3
186524	ENSG00000148572	rs72824934	0.848237102	0.689527962	0.435948142	0.385190407	0.042087845	-0.132216734	0.21634604	-0.383293644	0.219055906	0.329484982	0.275988017	0.438415943	0.607026678	0.392985498	0.998894472	0.955977172	Bacteria.Firmicutes.Erysipelotrichia.Erysipelotrichales.Erysipelotrichaceae.Erysipelotrichaceae_UCG_003	NRBF2
186525	ENSG00000148634	rs482806	0.719780523	0.292875085	0.548352816	0.714291927	-0.104596883	0.290229724	-0.209355326	0.131209252	0.290293662	0.27369149	0.3469684	0.356838264	0.573766138	0.231513047	0.998894472	0.972079769	Bacteria.Firmicutes.Erysipelotrichia.Erysipelotrichales.Erysipelotrichaceae.Erysipelotrichaceae_UCG_003	HERC4
186526	ENSG00000148655	rs11001615	0.918045642	0.783247263	0.76003646	0.845439909	-0.037542702	0.073039174	-0.132324728	0.063520735	0.363445775	0.26441365	0.431417777	0.324549047	0.624224584	0.423300441	0.998894472	0.973498945	Bacteria.Firmicutes.Erysipelotrichia.Erysipelotrichales.Erysipelotrichaceae.Erysipelotrichaceae_UCG_003	LRMDA
186527	ENSG00000148660	rs4746154	0.238435073	0.036810464	0.306760194	0.083624199	-0.36255046	0.638405569	0.364176932	-0.699570584	0.304703827	0.299471754	0.353520233	0.398158278	0.356630742	0.065602684	0.998894472	0.955977172	Bacteria.Firmicutes.Erysipelotrichia.Erysipelotrichales.Erysipelotrichaceae.Erysipelotrichaceae_UCG_003	CAMK2G
186528	ENSG00000148672	rs1923934	0.46811446	0.682408897	0.11939358	0.796159289	0.165520563	0.099652639	-0.427299282	0.084314291	0.226792419	0.242451294	0.270765375	0.32505678	0.479705926	0.390933512	0.998894472	0.972079769	Bacteria.Firmicutes.Erysipelotrichia.Erysipelotrichales.Erysipelotrichaceae.Erysipelotrichaceae_UCG_003	GLUD1
186529	ENSG00000148690	rs7909452	0.845831262	0.61648493	0.605911361	0.850462103	0.049025349	-0.101782199	0.170081127	-0.050534683	0.251131337	0.202247044	0.328062922	0.266981816	0.607026678	0.366349133	0.998894472	0.973498945	Bacteria.Firmicutes.Erysipelotrichia.Erysipelotrichales.Erysipelotrichaceae.Erysipelotrichaceae_UCG_003	FRA10AC1
186530	ENSG00000148719	rs11596698	0.454961171	0.186386763	0.604523157	0.558531388	-0.181703995	0.322835784	-0.158606997	0.180788109	0.241732924	0.241742982	0.304753846	0.307432701	0.474237171	0.178205829	0.998894472	0.969663367	Bacteria.Firmicutes.Erysipelotrichia.Erysipelotrichales.Erysipelotrichaceae.Erysipelotrichaceae_UCG_003	DNAJB12
186531	ENSG00000148735	rs11196473	0.820406507	0.134024471	0.562841625	0.625496759	-0.047540354	0.73724188	-0.153874592	-0.277757914	0.20856297	0.48587117	0.264566995	0.566381483	0.602620132	0.144691038	0.998894472	0.97042815	Bacteria.Firmicutes.Erysipelotrichia.Erysipelotrichales.Erysipelotrichaceae.Erysipelotrichaceae_UCG_003	PLEKHS1
186532	ENSG00000148773	rs7921573	0.39650849	0.243671968	0.653330121	0.476556299	0.186461567	-0.469625889	-0.116531784	0.393658494	0.218463255	0.399160183	0.25825719	0.549802962	0.449557231	0.206871545	0.998894472	0.95681466	Bacteria.Firmicutes.Erysipelotrichia.Erysipelotrichales.Erysipelotrichaceae.Erysipelotrichaceae_UCG_003	MKI67
186533	ENSG00000148803	rs4838728	0.812727686	0.782299707	0.613387818	0.521426936	-0.259386932	0.158914989	0.622172645	-0.420634483	1.090442026	0.572728211	1.225492347	0.652507183	0.601553467	0.423152633	0.998894472	0.96824834	Bacteria.Firmicutes.Erysipelotrichia.Erysipelotrichales.Erysipelotrichaceae.Erysipelotrichaceae_UCG_003	FUOM
186534	ENSG00000148824	rs1056521	0.453072929	0.117981935	0.618860151	0.325581646	-0.1416196	0.460478477	0.120709278	-0.359566926	0.187616052	0.290653306	0.241485131	0.362999614	0.474077317	0.133349132	0.998894472	0.955977172	Bacteria.Firmicutes.Erysipelotrichia.Erysipelotrichales.Erysipelotrichaceae.Erysipelotrichaceae_UCG_003	MTG1
186535	ENSG00000148834	rs2282326	0.020065515	8.58453798571546e-06	0.280807822	0.31335935	-0.490257046	1.062236886	-0.297649943	-0.281104965	0.205663275	0.219810813	0.27368718	0.27665679	0.107155406	0.00023366	0.998894472	0.955977172	Bacteria.Firmicutes.Erysipelotrichia.Erysipelotrichales.Erysipelotrichaceae.Erysipelotrichaceae_UCG_003	GSTO1
186536	ENSG00000148843	rs1536225	0.096345594	0.204246969	0.302042916	0.976654489	-0.43737523	0.332432468	0.320527498	-0.00911221	0.259220987	0.259220987	0.308103054	0.310189218	0.236771354	0.186820696	0.998894472	0.975709757	Bacteria.Firmicutes.Erysipelotrichia.Erysipelotrichales.Erysipelotrichaceae.Erysipelotrichaceae_UCG_003	PDCD11
186537	ENSG00000148935	rs1055321	0.965506448	0.712330332	0.91688437	0.6961184	-0.010478792	0.16513286	-0.031421381	-0.199689306	0.241381836	0.44589054	0.299920599	0.509019125	0.634746859	0.399891626	0.998894472	0.972079769	Bacteria.Firmicutes.Erysipelotrichia.Erysipelotrichales.Erysipelotrichaceae.Erysipelotrichaceae_UCG_003	GAS2
186538	ENSG00000148948	rs1037160	0.370158851	0.810509602	0.677400443	0.625125012	-0.20488511	-0.071114861	0.123263868	0.182420318	0.22703632	0.29539354	0.294962985	0.371576401	0.436142505	0.433469965	0.998894472	0.97042815	Bacteria.Firmicutes.Erysipelotrichia.Erysipelotrichales.Erysipelotrichaceae.Erysipelotrichaceae_UCG_003	LRRC4C
186539	ENSG00000149054	rs10769734	0.05921096	0.005598017	0.768053741	0.615033865	0.705939632	-0.7953598	0.127528596	0.165462893	0.367621646	0.277532702	0.430610294	0.327433039	0.187613728	0.020439957	0.998894472	0.97042815	Bacteria.Firmicutes.Erysipelotrichia.Erysipelotrichales.Erysipelotrichaceae.Erysipelotrichaceae_UCG_003	ZNF215
186540	ENSG00000149084	rs11555762	0.001712191	2.37895963259747e-07	0.779135249	0.577097536	0.609579007	-0.961831061	-0.064495551	-0.140089204	0.186307174	0.166638203	0.229022304	0.249957304	0.028857386	1.29504238788493e-05	0.998894472	0.97042815	Bacteria.Firmicutes.Erysipelotrichia.Erysipelotrichales.Erysipelotrichaceae.Erysipelotrichaceae_UCG_003	HSD17B12
186541	ENSG00000149089	rs2956112	0.305563358	0.411138063	0.670830771	0.96472034	0.60903998	-0.294184531	-0.292262421	0.018575037	0.589745012	0.355629623	0.684544596	0.418340766	0.399647081	0.28417918	0.998894472	0.973498945	Bacteria.Firmicutes.Erysipelotrichia.Erysipelotrichales.Erysipelotrichaceae.Erysipelotrichaceae_UCG_003	APIP
186542	ENSG00000149182	rs3740691	0.79532516	0.623207865	0.710124489	0.731151012	-0.063302882	0.125311859	-0.113649037	0.108471247	0.243033923	0.253840653	0.304427289	0.314339687	0.596417639	0.36912322	0.998894472	0.972079769	Bacteria.Firmicutes.Erysipelotrichia.Erysipelotrichales.Erysipelotrichaceae.Erysipelotrichaceae_UCG_003	ARFGAP2
186543	ENSG00000149196	rs12289477	0.737811897	0.520906598	0.5692505	0.470198535	-0.116949287	0.180921323	-0.227861302	0.256339916	0.347868594	0.280301941	0.398312939	0.352888569	0.579429371	0.328456802	0.998894472	0.956324701	Bacteria.Firmicutes.Erysipelotrichia.Erysipelotrichales.Erysipelotrichaceae.Erysipelotrichaceae_UCG_003	HIKESHI
186544	ENSG00000149231	rs11021568	0.074350918	0.096064242	0.346480857	0.835956213	-0.305723886	0.529967792	0.201507506	0.081158121	0.168570014	0.313826967	0.212489721	0.390368857	0.210095616	0.119180184	0.998894472	0.973498945	Bacteria.Firmicutes.Erysipelotrichia.Erysipelotrichales.Erysipelotrichaceae.Erysipelotrichaceae_UCG_003	CCDC82
186545	ENSG00000149262	rs2276441	0.004297043	0.002463125	0.567746511	0.396003158	-1.323711906	0.94832042	0.321358317	-0.309217621	0.447292654	0.300995118	0.559564465	0.361897896	0.047495779	0.011374905	0.998894472	0.955977172	Bacteria.Firmicutes.Erysipelotrichia.Erysipelotrichales.Erysipelotrichaceae.Erysipelotrichaceae_UCG_003	INTS4
186546	ENSG00000149292	rs7939992	0.010130048	0.018544406	0.408264264	0.936242442	0.908185911	-0.618686983	-0.324442807	0.023383142	0.342872305	0.256155568	0.389795596	0.291183806	0.075464827	0.042064877	0.998894472	0.973498945	Bacteria.Firmicutes.Erysipelotrichia.Erysipelotrichales.Erysipelotrichaceae.Erysipelotrichaceae_UCG_003	TTC12
186547	ENSG00000149328	rs7113199	0.072382009	0.026811719	0.65564051	0.675945678	-0.713912629	0.56074578	0.214109826	-0.13085791	0.390884091	0.247500104	0.477920189	0.311643132	0.207241303	0.053705806	0.998894472	0.972079769	Bacteria.Firmicutes.Erysipelotrichia.Erysipelotrichales.Erysipelotrichaceae.Erysipelotrichaceae_UCG_003	GLB1L2
186548	ENSG00000149357	rs867677584	0.248559038	0.063840653	0.138220057	0.00977623	-0.259780929	0.847169598	0.418324852	-1.455980362	0.223122413	0.449321265	0.278713389	0.546933571	0.363817929	0.091748328	0.998894472	0.887652175	Bacteria.Firmicutes.Erysipelotrichia.Erysipelotrichales.Erysipelotrichaceae.Erysipelotrichaceae_UCG_003	LAMTOR1
186549	ENSG00000149380	rs12146503	0.054088588	0.021441532	0.417149276	0.684403469	0.43285968	-0.543490345	-0.222425685	0.121089161	0.220660997	0.230577621	0.272385739	0.296577132	0.180459204	0.046412813	0.998894472	0.972079769	Bacteria.Firmicutes.Erysipelotrichia.Erysipelotrichales.Erysipelotrichaceae.Erysipelotrichaceae_UCG_003	P4HA3
186550	ENSG00000149474	rs28437498	0.98197212	0.607678533	0.975140262	0.487535565	0.006217658	-0.19439991	0.010441221	0.293718815	0.274103199	0.376821017	0.33377408	0.420673315	0.639708828	0.363520924	0.998894472	0.962997359	Bacteria.Firmicutes.Erysipelotrichia.Erysipelotrichales.Erysipelotrichaceae.Erysipelotrichaceae_UCG_003	KAT14
186551	ENSG00000149548	rs12282610	0.097007009	0.05486799	0.195865336	0.405840115	-0.389727001	0.592484874	0.367090008	-0.337859497	0.2314495	0.303038529	0.280894873	0.403811531	0.237414729	0.083244627	0.998894472	0.955977172	Bacteria.Firmicutes.Erysipelotrichia.Erysipelotrichales.Erysipelotrichaceae.Erysipelotrichaceae_UCG_003	CCDC15
186552	ENSG00000149577	rs10892085	0.928272214	0.738073714	0.731316829	0.779037293	-0.041900128	0.100339356	-0.183752603	0.099192799	0.463658081	0.298771934	0.532840306	0.352071071	0.625109946	0.408730641	0.998894472	0.972079769	Bacteria.Firmicutes.Erysipelotrichia.Erysipelotrichales.Erysipelotrichaceae.Erysipelotrichaceae_UCG_003	SIDT2
186553	ENSG00000149582	rs6589664	0.994000829	0.680402872	0.731218567	0.983987097	0.002466799	0.151984213	-0.131662459	0.00866265	0.326819609	0.367313531	0.381645537	0.429952643	0.641761677	0.390385718	0.998894472	0.976298084	Bacteria.Firmicutes.Erysipelotrichia.Erysipelotrichales.Erysipelotrichaceae.Erysipelotrichaceae_UCG_003	TMEM25
186554	ENSG00000149591	rs2075547	0.994578166	0.467058175	0.620534444	0.425033833	0.001318228	0.309733955	-0.117428852	-0.410860021	0.193245996	0.423380385	0.236050813	0.511803498	0.641860796	0.308144744	0.998894472	0.955977172	Bacteria.Firmicutes.Erysipelotrichia.Erysipelotrichales.Erysipelotrichaceae.Erysipelotrichaceae_UCG_003	TAGLN
186555	ENSG00000149600	rs4911106	0.229044073	0.06184844	0.504064988	0.157825585	-0.405541181	0.533191545	0.270398506	-0.474479898	0.333983913	0.280602613	0.402473085	0.33206311	0.350194764	0.089892017	0.998894472	0.955977172	Bacteria.Firmicutes.Erysipelotrichia.Erysipelotrichales.Erysipelotrichaceae.Erysipelotrichaceae_UCG_003	COMMD7
186556	ENSG00000149657	rs2057170	0.891592061	0.643028018	0.298477881	0.164930811	0.07212925	-0.168391059	-0.672778158	0.594981711	0.527164343	0.361631756	0.641907602	0.423625424	0.617006412	0.375452155	0.998894472	0.955977172	Bacteria.Firmicutes.Erysipelotrichia.Erysipelotrichales.Erysipelotrichaceae.Erysipelotrichaceae_UCG_003	LSM14B
186557	ENSG00000149679	rs2427311	0.14310186	0.005722615	0.582800411	0.137059178	0.332966306	-0.786275606	-0.152015865	0.489497008	0.224633369	0.275118567	0.275361069	0.325155393	0.284722456	0.020726393	0.998894472	0.955977172	Bacteria.Firmicutes.Erysipelotrichia.Erysipelotrichales.Erysipelotrichaceae.Erysipelotrichaceae_UCG_003	CABLES2
186558	ENSG00000149743	rs4980525	0.435758751	0.287096563	0.480381205	0.322841003	0.233826538	-0.257737062	0.26970504	-0.314313891	0.298163865	0.240130887	0.379985785	0.315508788	0.466587429	0.228571674	0.998894472	0.955977172	Bacteria.Firmicutes.Erysipelotrichia.Erysipelotrichales.Erysipelotrichaceae.Erysipelotrichaceae_UCG_003	TRPT1
186559	ENSG00000149922	rs3809627	0.75153376	0.331005452	0.195795827	0.366107111	0.083638555	-0.210355763	0.402029977	-0.232997083	0.263046537	0.214776551	0.307582262	0.255999053	0.584866768	0.248561613	0.998894472	0.955977172	Bacteria.Firmicutes.Erysipelotrichia.Erysipelotrichales.Erysipelotrichaceae.Erysipelotrichaceae_UCG_003	TBX6
186560	ENSG00000150051	rs2637305	0.10835415	0.038322593	0.326023569	0.678563589	-0.372869939	0.59365466	0.275644593	-0.17502531	0.229029793	0.280769255	0.278532313	0.420433039	0.249653839	0.06736198	0.998894472	0.972079769	Bacteria.Firmicutes.Erysipelotrichia.Erysipelotrichales.Erysipelotrichaceae.Erysipelotrichaceae_UCG_003	MKX
186561	ENSG00000150316	rs61895491	0.244703223	0.089863411	0.162603763	0.094283896	0.268285505	-0.581432767	-0.389182061	0.764877855	0.228534625	0.337690571	0.275547597	0.450448575	0.36051978	0.114006732	0.998894472	0.955977172	Bacteria.Firmicutes.Erysipelotrichia.Erysipelotrichales.Erysipelotrichaceae.Erysipelotrichaceae_UCG_003	CWC15
186562	ENSG00000150527	rs3206256	0.850364681	0.824501978	0.598855036	0.445866546	0.042271465	-0.092011472	-0.151693278	0.356062665	0.223178899	0.413246283	0.286949527	0.464235954	0.607026678	0.43720344	0.998894472	0.955977172	Bacteria.Firmicutes.Erysipelotrichia.Erysipelotrichales.Erysipelotrichaceae.Erysipelotrichaceae_UCG_003	MIA2
186563	ENSG00000150672	rs3817087	0.148663064	0.048713937	0.277685206	0.12037369	-0.293996026	0.808121698	0.275608622	-0.742430631	0.20114387	0.40228774	0.251764854	0.471724189	0.288632636	0.078135079	0.998894472	0.955977172	Bacteria.Firmicutes.Erysipelotrichia.Erysipelotrichales.Erysipelotrichaceae.Erysipelotrichaceae_UCG_003	DLG2
186564	ENSG00000150750	rs3087967	0.027417275	0.006272275	0.304058561	0.160093756	-1.173240446	0.872664852	0.613963358	-0.508808347	0.519967633	0.308906805	0.592650342	0.358061132	0.130833429	0.021895563	0.998894472	0.955977172	Bacteria.Firmicutes.Erysipelotrichia.Erysipelotrichales.Erysipelotrichaceae.Erysipelotrichaceae_UCG_003	POU2AF2
186565	ENSG00000150753	rs2548554	0.770200107	0.720982717	0.901609306	0.97178416	-0.183458032	0.129725401	-0.093524055	0.015298122	0.625420124	0.361655278	0.75354329	0.430846175	0.589320392	0.401977887	0.998894472	0.974481514	Bacteria.Firmicutes.Erysipelotrichia.Erysipelotrichales.Erysipelotrichaceae.Erysipelotrichaceae_UCG_003	CCT5
186566	ENSG00000150756	rs11746305	0.083757154	0.009495359	0.289519796	0.057352203	0.656793079	-0.714476057	-0.470181355	0.650898583	0.373976122	0.267296704	0.440289646	0.336393509	0.221158267	0.027736211	0.998894472	0.955977172	Bacteria.Firmicutes.Erysipelotrichia.Erysipelotrichales.Erysipelotrichaceae.Erysipelotrichaceae_UCG_003	ATPSCKMT
186567	ENSG00000150787	rs795468	0.106627107	0.049569553	0.334952986	0.39207284	0.439131083	-0.537259534	-0.308494161	0.283313343	0.268381529	0.2684932	0.317578731	0.32882078	0.247361212	0.078525878	0.998894472	0.955977172	Bacteria.Firmicutes.Erysipelotrichia.Erysipelotrichales.Erysipelotrichaceae.Erysipelotrichaceae_UCG_003	PTS
186568	ENSG00000150907	rs6563841	0.848311703	0.477947127	0.818005868	0.296424353	-0.049301352	-0.205872143	-0.074143131	0.3705072	0.256728053	0.288444066	0.320903961	0.351994332	0.607026678	0.312331732	0.998894472	0.955977172	Bacteria.Firmicutes.Erysipelotrichia.Erysipelotrichales.Erysipelotrichaceae.Erysipelotrichaceae_UCG_003	FOXO1
186569	ENSG00000150990	rs7963668	0.738946256	0.050154464	0.707346687	0.292974458	0.06502414	-0.708522504	0.09455035	0.444734621	0.194289177	0.355015163	0.250747269	0.41947929	0.57993692	0.078965028	0.998894472	0.955977172	Bacteria.Firmicutes.Erysipelotrichia.Erysipelotrichales.Erysipelotrichaceae.Erysipelotrichaceae_UCG_003	DHX37
186570	ENSG00000151006	rs2303222	0.012750595	0.070064041	0.536299364	0.61927721	0.486005109	-0.376439829	-0.156656986	-0.125208654	0.189733741	0.204384536	0.251972771	0.25078511	0.085331696	0.097439055	0.998894472	0.97042815	Bacteria.Firmicutes.Erysipelotrichia.Erysipelotrichales.Erysipelotrichaceae.Erysipelotrichaceae_UCG_003	PRSS53
186571	ENSG00000151025	rs7096556	0.51165927	0.426419449	0.969245895	0.952218327	-0.187779644	0.222953251	0.013793844	0.019923801	0.284564272	0.278567158	0.356403453	0.331218615	0.500517181	0.29120998	0.998894472	0.973498945	Bacteria.Firmicutes.Erysipelotrichia.Erysipelotrichales.Erysipelotrichaceae.Erysipelotrichaceae_UCG_003	GPR158
186572	ENSG00000151208	rs7099526	0.378847903	0.011286455	0.872304531	0.506886314	-0.229802881	0.762119387	0.051241014	-0.264268341	0.259351592	0.292224224	0.317542451	0.39597354	0.440732487	0.030581225	0.998894472	0.966340554	Bacteria.Firmicutes.Erysipelotrichia.Erysipelotrichales.Erysipelotrichaceae.Erysipelotrichaceae_UCG_003	DLG5
186573	ENSG00000151224	rs2236569	0.210125162	0.12948856	0.614078157	0.616125976	0.553586788	-0.470034368	0.270288611	-0.185547025	0.437363017	0.30609035	0.533426616	0.368316709	0.339657521	0.141670581	0.998894472	0.97042815	Bacteria.Firmicutes.Erysipelotrichia.Erysipelotrichales.Erysipelotrichaceae.Erysipelotrichaceae_UCG_003	MAT1A
186574	ENSG00000151233	rs67788023	0.010840638	0.001781542	0.056366747	0.081036686	-0.530323161	0.973742128	0.496198505	-0.670367822	0.202163463	0.298804741	0.255395904	0.378254676	0.078812297	0.009385395	0.998894472	0.955977172	Bacteria.Firmicutes.Erysipelotrichia.Erysipelotrichales.Erysipelotrichaceae.Erysipelotrichaceae_UCG_003	GXYLT1
186575	ENSG00000151348	rs7942915	0.401912833	0.083447588	0.847514902	0.293908849	-0.240699153	0.411883104	0.078277094	-0.343331621	0.285278665	0.234284784	0.405457284	0.324467529	0.45161672	0.108904568	0.998894472	0.955977172	Bacteria.Firmicutes.Erysipelotrichia.Erysipelotrichales.Erysipelotrichaceae.Erysipelotrichaceae_UCG_003	EXT2
186576	ENSG00000151470	rs391396	4.66470747679464e-05	3.16956346300976e-05	0.219165753	0.292088098	2.021749948	-1.180064156	-0.674391823	0.330400091	0.46323766	0.263811438	0.543545105	0.311060802	0.00277133	0.000593115	0.998894472	0.955977172	Bacteria.Firmicutes.Erysipelotrichia.Erysipelotrichales.Erysipelotrichaceae.Erysipelotrichaceae_UCG_003	C4orf33
186577	ENSG00000151552	rs10020740	0.011289213	0.077778232	0.363796214	0.312022806	0.53337047	-0.49821888	-0.233910732	-0.353788263	0.204520851	0.278015267	0.25575953	0.347221978	0.080295228	0.10349876	0.998894472	0.955977172	Bacteria.Firmicutes.Erysipelotrichia.Erysipelotrichales.Erysipelotrichaceae.Erysipelotrichaceae_UCG_003	QDPR
186578	ENSG00000151576	rs9816914	0.482196602	0.113748669	0.944164263	0.436306197	0.238401485	-0.542732392	0.028338703	0.310176656	0.337281229	0.338539713	0.403064273	0.395996083	0.487232619	0.131048975	0.998894472	0.955977172	Bacteria.Firmicutes.Erysipelotrichia.Erysipelotrichales.Erysipelotrichaceae.Erysipelotrichaceae_UCG_003	QTRT2
186579	ENSG00000151611	rs9990503	0.697527811	0.603826946	0.212246382	0.0514354	0.062715417	-0.236919805	-0.254972968	1.009658386	0.160649873	0.454349808	0.202391739	0.508796495	0.56622465	0.362181709	0.998894472	0.952650387	Bacteria.Firmicutes.Erysipelotrichia.Erysipelotrichales.Erysipelotrichaceae.Erysipelotrichaceae_UCG_003	MMAA
186580	ENSG00000151612	rs4835259	0.757318601	0.880325106	0.945850926	0.554501895	-0.106684643	0.037337878	-0.027919175	0.176516021	0.343801042	0.247024479	0.409486667	0.297110872	0.586779051	0.453661426	0.998894472	0.968686628	Bacteria.Firmicutes.Erysipelotrichia.Erysipelotrichales.Erysipelotrichaceae.Erysipelotrichaceae_UCG_003	ZNF827
186581	ENSG00000151632	rs11252887	0.037496464	0.010981309	0.485052095	0.497200502	-0.510220597	0.679096601	0.205123847	-0.225712355	0.24023843	0.259358655	0.292109691	0.330600276	0.1492429	0.029980513	0.998894472	0.966340554	Bacteria.Firmicutes.Erysipelotrichia.Erysipelotrichales.Erysipelotrichaceae.Erysipelotrichaceae_UCG_003	AKR1C2
186582	ENSG00000151640	rs902627	0.039370079	0.004575611	0.836674901	0.657961603	0.572817122	-0.598492575	0.066422232	-0.109449927	0.272421194	0.203753796	0.320916098	0.246080613	0.154135037	0.017791722	0.998894472	0.972079769	Bacteria.Firmicutes.Erysipelotrichia.Erysipelotrichales.Erysipelotrichaceae.Erysipelotrichaceae_UCG_003	DPYSL4
186583	ENSG00000151690	rs12105680	0.10091887	0.008659651	0.105910732	0.06006006	-0.321122197	0.967629151	0.39615702	-0.828002021	0.192977592	0.357426871	0.241611702	0.432664243	0.241433496	0.026145339	0.998894472	0.955977172	Bacteria.Firmicutes.Erysipelotrichia.Erysipelotrichales.Erysipelotrichaceae.Erysipelotrichaceae_UCG_003	MFSD6
186584	ENSG00000151692	rs771288	0.167047752	0.006421651	0.37272766	0.055470229	0.323460799	-0.806649562	-0.249807256	0.690331326	0.23147478	0.286399571	0.278315183	0.353984147	0.308930853	0.02214215	0.998894472	0.955977172	Bacteria.Firmicutes.Erysipelotrichia.Erysipelotrichales.Erysipelotrichaceae.Erysipelotrichaceae_UCG_003	RNF144A
186585	ENSG00000151694	rs12692386	0.002164429	0.001659108	0.01388711	0.010489737	-1.31295229	0.916634398	1.273755174	-0.885941593	0.411062623	0.279267428	0.503728802	0.336138516	0.031173331	0.009031741	0.998894472	0.887652175	Bacteria.Firmicutes.Erysipelotrichia.Erysipelotrichales.Erysipelotrichaceae.Erysipelotrichaceae_UCG_003	ADAM17
186586	ENSG00000151725	rs3806796	1.87423007151907e-05	3.4888261460066e-06	0.326197642	0.302909926	-1.485111662	1.049400613	0.39144466	-0.265053136	0.321514262	0.206819682	0.395688943	0.255240095	0.001391864	0.000120528	0.998894472	0.955977172	Bacteria.Firmicutes.Erysipelotrichia.Erysipelotrichales.Erysipelotrichaceae.Erysipelotrichaceae_UCG_003	CENPU
186587	ENSG00000151726	rs56302210	0.480252636	0.412693237	0.757599259	0.760522465	0.169570509	-0.329057541	-0.090829289	-0.146547016	0.238836624	0.39911865	0.293055859	0.478787696	0.486480599	0.284706395	0.998894472	0.972079769	Bacteria.Firmicutes.Erysipelotrichia.Erysipelotrichales.Erysipelotrichaceae.Erysipelotrichaceae_UCG_003	ACSL1
186588	ENSG00000151729	rs1800396	0.919410383	0.834411968	0.301111759	0.206314314	0.039439029	-0.057038897	0.462390048	-0.415863169	0.388292702	0.271759373	0.443604277	0.325779232	0.624370779	0.440224551	0.998894472	0.955977172	Bacteria.Firmicutes.Erysipelotrichia.Erysipelotrichales.Erysipelotrichaceae.Erysipelotrichaceae_UCG_003	SLC25A4
186589	ENSG00000151748	rs3015488	0.834454841	0.811287281	0.563334027	0.500219274	-0.112687208	0.082038199	0.369529382	-0.271539005	0.53703449	0.342198474	0.636160913	0.40053853	0.605856223	0.433707709	0.998894472	0.966340554	Bacteria.Firmicutes.Erysipelotrichia.Erysipelotrichales.Erysipelotrichaceae.Erysipelotrichaceae_UCG_003	SAV1
186590	ENSG00000151773	rs7319725	0.008702889	0.000537109	0.27979603	0.110863127	0.96376717	-1.065000234	-0.447873265	0.567526563	0.356242975	0.292387059	0.410943291	0.351116973	0.071071295	0.004346302	0.998894472	0.955977172	Bacteria.Firmicutes.Erysipelotrichia.Erysipelotrichales.Erysipelotrichaceae.Erysipelotrichaceae_UCG_003	CCDC122
186591	ENSG00000151834	rs2119767	0.198661797	0.019834711	0.836965575	0.291195707	0.350318494	-0.780380258	-0.067220897	0.410580138	0.269761562	0.326734481	0.325362316	0.385827294	0.33140294	0.043935529	0.998894472	0.955977172	Bacteria.Firmicutes.Erysipelotrichia.Erysipelotrichales.Erysipelotrichaceae.Erysipelotrichaceae_UCG_003	GABRA2
186592	ENSG00000151893	rs11818205	0.618525919	0.024148207	0.695351211	0.221599596	0.134555336	-0.570274936	0.127330257	0.417294225	0.26892808	0.247007842	0.323710597	0.338129457	0.540996935	0.050151004	0.998894472	0.955977172	Bacteria.Firmicutes.Erysipelotrichia.Erysipelotrichales.Erysipelotrichaceae.Erysipelotrichaceae_UCG_003	CACUL1
186593	ENSG00000151917	rs9382677	0.016877781	0.008950744	0.250828266	0.205899356	-1.318629173	0.835299861	0.722597971	-0.47613321	0.537654374	0.309949713	0.623642067	0.372648335	0.100289492	0.026811457	0.998894472	0.955977172	Bacteria.Firmicutes.Erysipelotrichia.Erysipelotrichales.Erysipelotrichaceae.Erysipelotrichaceae_UCG_003	BEND6
186594	ENSG00000151948	rs1616468	0.122523215	0.166332548	0.017441471	0.033439061	0.493686865	-0.324937581	-1.154426082	0.709944266	0.31552741	0.232133941	0.473204125	0.326727081	0.263738229	0.166095141	0.998894472	0.894728472	Bacteria.Firmicutes.Erysipelotrichia.Erysipelotrichales.Erysipelotrichaceae.Erysipelotrichaceae_UCG_003	GLT1D1
186595	ENSG00000152049	rs13018913	0.309689057	0.29615811	0.799853024	0.862811878	-0.198792595	0.408759267	-0.064209586	0.076698566	0.194156787	0.388119273	0.252220045	0.44211309	0.402379577	0.233255277	0.998894472	0.973498945	Bacteria.Firmicutes.Erysipelotrichia.Erysipelotrichales.Erysipelotrichaceae.Erysipelotrichaceae_UCG_003	KCNE4
186596	ENSG00000152056	rs3738961	0.36334669	0.335574104	0.627333074	0.721424942	-0.374796509	0.386543509	0.223885766	-0.162607999	0.409418727	0.398441911	0.458970676	0.454078852	0.43234261	0.250243318	0.998894472	0.972079769	Bacteria.Firmicutes.Erysipelotrichia.Erysipelotrichales.Erysipelotrichaceae.Erysipelotrichaceae_UCG_003	AP1S3
186597	ENSG00000152061	rs12122399	0.369335732	0.95354754	0.346319651	0.96082123	-0.196224655	0.022026591	0.260563488	0.021904906	0.217063597	0.376666549	0.274671808	0.444203182	0.436014896	0.475953191	0.998894472	0.973498945	Bacteria.Firmicutes.Erysipelotrichia.Erysipelotrichales.Erysipelotrichaceae.Erysipelotrichaceae_UCG_003	RABGAP1L
186598	ENSG00000152133	rs3856499	0.033628485	0.08728271	0.801413529	0.501171018	-0.639553112	0.381458194	0.093392799	0.18691054	0.29465809	0.219720246	0.369800421	0.276321284	0.142706269	0.111838429	0.998894472	0.966340554	Bacteria.Firmicutes.Erysipelotrichia.Erysipelotrichales.Erysipelotrichaceae.Erysipelotrichaceae_UCG_003	GPATCH11
186599	ENSG00000152219	rs1879671	0.610675419	0.134995835	0.749285358	0.74347255	0.125502746	-0.525095348	0.096185233	0.129584151	0.245321604	0.346937139	0.29969833	0.394285576	0.537888512	0.145564751	0.998894472	0.972079769	Bacteria.Firmicutes.Erysipelotrichia.Erysipelotrichales.Erysipelotrichaceae.Erysipelotrichaceae_UCG_003	ARL14EP
186600	ENSG00000152253	rs2632382	0.043150313	0.011375263	0.494856254	0.290117811	-0.438520838	0.649880886	0.190012112	-0.322383167	0.212605132	0.249472124	0.276794548	0.302265502	0.161485674	0.030775436	0.998894472	0.955977172	Bacteria.Firmicutes.Erysipelotrichia.Erysipelotrichales.Erysipelotrichaceae.Erysipelotrichaceae_UCG_003	SPC25
186601	ENSG00000152256	rs13415174	0.350874223	0.289190345	0.258930027	0.091697604	-0.209875118	0.338925755	0.322433596	-0.661925606	0.223353752	0.317159974	0.283112735	0.386679328	0.425976108	0.229364623	0.998894472	0.955977172	Bacteria.Firmicutes.Erysipelotrichia.Erysipelotrichales.Erysipelotrichaceae.Erysipelotrichaceae_UCG_003	PDK1
186602	ENSG00000152270	rs1496167	0.417168796	0.62462094	0.555783765	0.187686739	-0.218484947	0.122117661	-0.19364245	0.40868763	0.267571124	0.248381837	0.32699875	0.306945764	0.456726267	0.369523596	0.998894472	0.955977172	Bacteria.Firmicutes.Erysipelotrichia.Erysipelotrichales.Erysipelotrichaceae.Erysipelotrichaceae_UCG_003	PDE3B
186603	ENSG00000152291	rs4435452	0.002689516	0.000769658	0.128141945	0.065937593	0.91062835	-0.852884437	-0.603477041	0.573643454	0.291786337	0.241622042	0.391583164	0.306702246	0.03553458	0.005386303	0.998894472	0.955977172	Bacteria.Firmicutes.Erysipelotrichia.Erysipelotrichales.Erysipelotrichaceae.Erysipelotrichaceae_UCG_003	TGOLN2
186604	ENSG00000152348	rs749402	0.052526483	0.009112286	0.529927324	0.316567478	-0.504843088	0.860642358	0.195332021	-0.394932141	0.255625982	0.3201428	0.309313624	0.391288379	0.179263098	0.027101995	0.998894472	0.955977172	Bacteria.Firmicutes.Erysipelotrichia.Erysipelotrichales.Erysipelotrichaceae.Erysipelotrichaceae_UCG_003	ATG10
186605	ENSG00000152359	rs2291630	0.187574204	0.023727629	0.702625612	0.585316724	-0.266549379	0.586415331	-0.099138257	0.191158215	0.200140778	0.253210704	0.25853203	0.348593761	0.322724985	0.049449047	0.998894472	0.97042815	Bacteria.Firmicutes.Erysipelotrichia.Erysipelotrichales.Erysipelotrichaceae.Erysipelotrichaceae_UCG_003	POC5
186606	ENSG00000152382	rs6427038	0.465638763	0.379100302	0.474763323	0.457513424	0.223795587	-0.264591387	0.281387154	-0.267404487	0.304933308	0.298772404	0.391399458	0.357776373	0.478613641	0.269982518	0.998894472	0.955977172	Bacteria.Firmicutes.Erysipelotrichia.Erysipelotrichales.Erysipelotrichaceae.Erysipelotrichaceae_UCG_003	TADA1
186607	ENSG00000152404	rs659622	0.842950715	0.375274437	0.353401116	0.560399293	-0.046702121	-0.32491936	0.265814674	-0.26809162	0.234785195	0.363945729	0.284384218	0.458072675	0.607026678	0.268373851	0.998894472	0.97042815	Bacteria.Firmicutes.Erysipelotrichia.Erysipelotrichales.Erysipelotrichaceae.Erysipelotrichaceae_UCG_003	CWF19L2
186608	ENSG00000152409	rs7702523	0.5059814	0.128099761	0.84308953	0.490104947	0.200084406	-0.325997586	0.075393182	0.181379498	0.299162169	0.211508954	0.379363369	0.261323406	0.498325819	0.140575777	0.998894472	0.962997359	Bacteria.Firmicutes.Erysipelotrichia.Erysipelotrichales.Erysipelotrichaceae.Erysipelotrichaceae_UCG_003	JMY
186609	ENSG00000152503	rs265409	0.560733637	0.821296869	0.128903846	0.135042186	0.174416265	-0.060412862	-0.571525028	0.488513908	0.298269948	0.266379491	0.371603861	0.322806319	0.519306469	0.436768564	0.998894472	0.955977172	Bacteria.Firmicutes.Erysipelotrichia.Erysipelotrichales.Erysipelotrichaceae.Erysipelotrichaceae_UCG_003	TRIM36
186610	ENSG00000152558	rs2436036	0.255174711	0.115625899	0.273038946	0.454870164	0.478697374	-0.392178394	0.67988575	-0.265592985	0.416982515	0.245922871	0.615029893	0.353264428	0.369082831	0.132098466	0.998894472	0.955977172	Bacteria.Firmicutes.Erysipelotrichia.Erysipelotrichales.Erysipelotrichaceae.Erysipelotrichaceae_UCG_003	TMEM123
186611	ENSG00000152642	rs9834985	0.958116827	0.640811179	0.443578535	0.67182759	0.017893787	0.130295696	-0.324351172	0.151223651	0.339412799	0.27795957	0.42076121	0.355344482	0.632118549	0.374853106	0.998894472	0.972079769	Bacteria.Firmicutes.Erysipelotrichia.Erysipelotrichales.Erysipelotrichaceae.Erysipelotrichaceae_UCG_003	GPD1L
186612	ENSG00000152683	rs177083	0.998295228	0.117419069	0.166909104	0.920690639	-0.000730609	-0.426163489	0.64219483	0.035107488	0.340634043	0.268573788	0.459414632	0.351245973	0.642451442	0.133319443	0.998894472	0.973498945	Bacteria.Firmicutes.Erysipelotrichia.Erysipelotrichales.Erysipelotrichaceae.Erysipelotrichaceae_UCG_003	SLC30A6
186613	ENSG00000152749	rs3897474	0.002059601	0.001572858	0.054072381	0.067222901	-1.823607771	1.285741351	1.255264964	-0.814043362	0.567990903	0.389638545	0.639858175	0.437348984	0.030212862	0.008693948	0.998894472	0.955977172	Bacteria.Firmicutes.Erysipelotrichia.Erysipelotrichales.Erysipelotrichaceae.Erysipelotrichaceae_UCG_003	GPR180
186614	ENSG00000152760	rs488584	0.154542152	0.239365693	0.853224558	0.843670412	0.549064045	-0.316121059	-0.085241703	-0.062496095	0.381177592	0.266215097	0.458922289	0.315652009	0.29451287	0.204374647	0.998894472	0.973498945	Bacteria.Firmicutes.Erysipelotrichia.Erysipelotrichales.Erysipelotrichaceae.Erysipelotrichaceae_UCG_003	DYNLT5
186615	ENSG00000152763	rs3008860	0.878254386	0.926261685	0.57045878	0.47189158	-0.109837565	0.037046726	-0.485925702	0.349855346	0.714220148	0.398742342	0.852093499	0.483475321	0.61468615	0.466954811	0.998894472	0.956324701	Bacteria.Firmicutes.Erysipelotrichia.Erysipelotrichales.Erysipelotrichaceae.Erysipelotrichaceae_UCG_003	DNAI4
186616	ENSG00000152778	rs303208	0.966998141	0.249486664	0.409504717	0.625121066	0.008927596	-0.280719146	0.23116146	-0.152490531	0.214950833	0.241583881	0.278464661	0.310608137	0.634805738	0.209803744	0.998894472	0.97042815	Bacteria.Firmicutes.Erysipelotrichia.Erysipelotrichales.Erysipelotrichaceae.Erysipelotrichaceae_UCG_003	IFIT5
186617	ENSG00000152782	rs943127	0.172033811	0.078788194	0.671510012	0.773882075	-0.418939952	0.553439809	-0.161293711	0.104902659	0.303377867	0.309902869	0.378617354	0.363614103	0.313051513	0.104301884	0.998894472	0.972079769	Bacteria.Firmicutes.Erysipelotrichia.Erysipelotrichales.Erysipelotrichaceae.Erysipelotrichaceae_UCG_003	PANK1
186618	ENSG00000152939	rs182447	0.116951051	0.042248672	0.219767082	0.188619195	-0.545623045	0.500827019	0.514865248	-0.413662932	0.343411395	0.241725596	0.415518167	0.311347914	0.259258568	0.071895775	0.998894472	0.955977172	Bacteria.Firmicutes.Erysipelotrichia.Erysipelotrichales.Erysipelotrichaceae.Erysipelotrichaceae_UCG_003	MARVELD2
186619	ENSG00000152944	rs3759120	0.020346263	0.03228525	0.074028808	0.197366551	-0.498389635	1.004497743	0.477653936	-0.720052563	0.209565291	0.459134549	0.263068508	0.552854577	0.107293749	0.060351993	0.998894472	0.955977172	Bacteria.Firmicutes.Erysipelotrichia.Erysipelotrichales.Erysipelotrichaceae.Erysipelotrichaceae_UCG_003	MED21
186620	ENSG00000152952	rs34803917	0.721489095	0.78841212	0.252620869	0.104777578	0.080679149	0.082512457	-0.317846551	0.643632494	0.225348752	0.30618866	0.27536886	0.391242698	0.573816397	0.425707539	0.998894472	0.955977172	Bacteria.Firmicutes.Erysipelotrichia.Erysipelotrichales.Erysipelotrichaceae.Erysipelotrichaceae_UCG_003	PLOD2
186621	ENSG00000152990	rs4495025	0.130390037	0.055898004	0.526715454	0.695701902	0.702157983	-0.585737872	0.339584473	-0.140850584	0.45834547	0.300891819	0.533556861	0.358518138	0.273971621	0.084030944	0.998894472	0.972079769	Bacteria.Firmicutes.Erysipelotrichia.Erysipelotrichales.Erysipelotrichaceae.Erysipelotrichaceae_UCG_003	ADGRA3
186622	ENSG00000153044	rs17271888	0.939556868	0.119519655	0.809592849	0.06112081	-0.014620511	-0.779547548	-0.058613229	1.1028369	0.192070055	0.494145104	0.242269331	0.578721486	0.627132316	0.134193104	0.998894472	0.955977172	Bacteria.Firmicutes.Erysipelotrichia.Erysipelotrichales.Erysipelotrichaceae.Erysipelotrichaceae_UCG_003	CENPH
186623	ENSG00000153048	rs4619405	0.271001175	0.468149125	0.331422972	0.530675988	-0.295514469	0.211538734	0.325276131	-0.225709631	0.26618021	0.28986812	0.332401046	0.358070705	0.379397991	0.308623193	0.998894472	0.968686628	Bacteria.Firmicutes.Erysipelotrichia.Erysipelotrichales.Erysipelotrichaceae.Erysipelotrichaceae_UCG_003	CARHSP1
186624	ENSG00000153066	rs3743585	0.261629544	0.10722678	0.932733628	0.60083708	0.434089836	-0.442733669	-0.037856195	0.170678589	0.383338679	0.27105573	0.446767224	0.32462582	0.372875539	0.126978016	0.998894472	0.97042815	Bacteria.Firmicutes.Erysipelotrichia.Erysipelotrichales.Erysipelotrichaceae.Erysipelotrichaceae_UCG_003	TXNDC11
186625	ENSG00000153071	rs6872083	0.654809498	0.684619372	0.874570343	0.464246868	0.079652464	-0.089693543	-0.034374491	-0.19519896	0.177336061	0.219840694	0.216901843	0.265137505	0.553773826	0.391624207	0.998894472	0.955977172	Bacteria.Firmicutes.Erysipelotrichia.Erysipelotrichales.Erysipelotrichaceae.Erysipelotrichaceae_UCG_003	DAB2
186626	ENSG00000153094	rs4849341	0.431390727	0.265198327	0.239740269	0.380361426	0.435193627	-0.351789139	0.808786429	-0.34263396	0.54966562	0.313013597	0.681652462	0.38792827	0.46471046	0.217937253	0.998894472	0.955977172	Bacteria.Firmicutes.Erysipelotrichia.Erysipelotrichales.Erysipelotrichaceae.Erysipelotrichaceae_UCG_003	BCL2L11
186627	ENSG00000153157	rs6910232	0.354869026	0.011499399	0.087952515	0.519404059	-0.182261338	0.719417078	-0.429104482	0.216582585	0.195593555	0.276602483	0.24769945	0.334342061	0.42799604	0.030971351	0.998894472	0.96824834	Bacteria.Firmicutes.Erysipelotrichia.Erysipelotrichales.Erysipelotrichaceae.Erysipelotrichaceae_UCG_003	SYCP2L
186628	ENSG00000153214	rs7581849	0.074876563	0.051608395	0.366241688	0.363880758	0.802644853	-0.560755416	-0.473416835	0.304831148	0.443384243	0.282796863	0.520300544	0.333363497	0.210827487	0.08036594	0.998894472	0.955977172	Bacteria.Firmicutes.Erysipelotrichia.Erysipelotrichales.Erysipelotrichaceae.Erysipelotrichaceae_UCG_003	TMEM87B
186629	ENSG00000153292	rs1687132	0.954186016	0.70349385	0.677557159	0.275138267	0.019618785	0.10058276	0.186762489	-0.371907248	0.340172669	0.263106341	0.447141838	0.337919039	0.631061355	0.397180564	0.998894472	0.955977172	Bacteria.Firmicutes.Erysipelotrichia.Erysipelotrichales.Erysipelotrichaceae.Erysipelotrichaceae_UCG_003	ADGRF1
186630	ENSG00000153294	rs11754978	0.010075793	0.002973924	0.172396127	0.126915501	0.721476621	-0.998205398	-0.456610657	0.587662586	0.272175913	0.323393173	0.33094077	0.380072978	0.075464827	0.013086143	0.998894472	0.955977172	Bacteria.Firmicutes.Erysipelotrichia.Erysipelotrichales.Erysipelotrichaceae.Erysipelotrichaceae_UCG_003	ADGRF4
186631	ENSG00000153303	rs73030329	0.22536393	0.025685134	0.705170324	0.98920124	0.260305451	-0.752280487	-0.097515887	0.006096518	0.212664846	0.329458963	0.256608012	0.448708386	0.347992243	0.052236455	0.998894472	0.977927855	Bacteria.Firmicutes.Erysipelotrichia.Erysipelotrichales.Erysipelotrichaceae.Erysipelotrichaceae_UCG_003	FRMD1
186632	ENSG00000153317	rs7464740	0.745679456	0.795304826	0.787579318	0.831915899	-0.322362051	0.135492054	0.304788793	-0.127799868	0.989678504	0.520131421	1.126470596	0.599717746	0.58214518	0.427901224	0.998894472	0.973498945	Bacteria.Firmicutes.Erysipelotrichia.Erysipelotrichales.Erysipelotrichaceae.Erysipelotrichaceae_UCG_003	ASAP1
186633	ENSG00000153406	rs7191664	0.798747539	0.918296044	0.619504333	0.433554227	0.119089225	-0.031872461	0.316382713	-0.31939694	0.46516453	0.309501997	0.634106562	0.405320022	0.597416914	0.465340676	0.998894472	0.955977172	Bacteria.Firmicutes.Erysipelotrichia.Erysipelotrichales.Erysipelotrichaceae.Erysipelotrichaceae_UCG_003	NMRAL1
186634	ENSG00000153767	rs1505701	0.349477117	0.367531304	0.310005735	0.263410844	-0.313186451	0.220241569	0.426796193	-0.342478219	0.332328356	0.2427091	0.417118494	0.303579782	0.425058342	0.265052228	0.998894472	0.955977172	Bacteria.Firmicutes.Erysipelotrichia.Erysipelotrichales.Erysipelotrichaceae.Erysipelotrichaceae_UCG_003	GTF2E1
186635	ENSG00000153786	rs2270845	0.483974589	0.427251769	0.611042132	0.112055247	-0.145749409	0.245137389	-0.132233224	0.623582612	0.20704339	0.306839505	0.258744146	0.387110616	0.487342551	0.291503559	0.998894472	0.955977172	Bacteria.Firmicutes.Erysipelotrichia.Erysipelotrichales.Erysipelotrichaceae.Erysipelotrichaceae_UCG_003	ZDHHC7
186636	ENSG00000153789	rs2291967	0.404306054	0.587211709	0.975690056	0.839564978	-0.282172057	0.172911933	-0.013622056	0.076889047	0.336148064	0.316923434	0.445307181	0.37827496	0.451711256	0.356019598	0.998894472	0.973498945	Bacteria.Firmicutes.Erysipelotrichia.Erysipelotrichales.Erysipelotrichaceae.Erysipelotrichaceae_UCG_003	CIBAR2
186637	ENSG00000153814	rs10255700	0.888640794	0.58140927	0.813672667	0.388836731	-0.026638385	-0.257198185	-0.057165511	0.46970899	0.189496515	0.464169769	0.241561607	0.541425121	0.616580017	0.354175104	0.998894472	0.955977172	Bacteria.Firmicutes.Erysipelotrichia.Erysipelotrichales.Erysipelotrichaceae.Erysipelotrichaceae_UCG_003	JAZF1
186638	ENSG00000153822	rs11652259	0.05504301	0.038972063	0.857472343	0.76323692	0.558715373	-0.510667521	-0.065685054	-0.098107103	0.285978441	0.242355434	0.364295142	0.324321113	0.181171031	0.068103766	0.998894472	0.972079769	Bacteria.Firmicutes.Erysipelotrichia.Erysipelotrichales.Erysipelotrichaceae.Erysipelotrichaceae_UCG_003	KCNJ16
186639	ENSG00000153975	rs9481653	0.606907026	0.462794863	0.957173711	0.879948842	0.161038419	-0.245953409	-0.020430046	-0.061791586	0.31148289	0.332989216	0.378978977	0.407517045	0.537357642	0.306781519	0.998894472	0.973498945	Bacteria.Firmicutes.Erysipelotrichia.Erysipelotrichales.Erysipelotrichaceae.Erysipelotrichaceae_UCG_003	ZUP1
186640	ENSG00000153993	rs2240890	0.737100387	0.073191605	0.601665703	0.882848217	0.069573279	-0.650804679	0.135269133	0.06169448	0.20636545	0.357365497	0.25786603	0.417024112	0.579061959	0.100216282	0.998894472	0.973498945	Bacteria.Firmicutes.Erysipelotrichia.Erysipelotrichales.Erysipelotrichaceae.Erysipelotrichaceae_UCG_003	SEMA3D
186641	ENSG00000154096	rs2509390	0.409290715	0.096005015	0.668864604	0.940145569	-0.194006974	0.409310893	-0.127196133	0.025378875	0.23359983	0.242334379	0.296039638	0.336688593	0.453592872	0.119180184	0.998894472	0.973498945	Bacteria.Firmicutes.Erysipelotrichia.Erysipelotrichales.Erysipelotrichaceae.Erysipelotrichaceae_UCG_003	THY1
186642	ENSG00000154118	rs11117292	0.150307931	0.112894006	0.490505062	0.985007311	-0.32818416	0.49312498	0.203074782	-0.007597533	0.225458467	0.30685387	0.29285194	0.402751036	0.289774794	0.130590108	0.998894472	0.976298084	Bacteria.Firmicutes.Erysipelotrichia.Erysipelotrichales.Erysipelotrichaceae.Erysipelotrichaceae_UCG_003	JPH3
186643	ENSG00000154134	rs58065672	0.319191852	0.146862532	0.682945152	0.673967869	0.208347012	-0.568320654	-0.103912516	0.197113955	0.207555925	0.387076771	0.25326827	0.466410217	0.407814467	0.152886892	0.998894472	0.972079769	Bacteria.Firmicutes.Erysipelotrichia.Erysipelotrichales.Erysipelotrichaceae.Erysipelotrichaceae_UCG_003	ROBO3
186644	ENSG00000154153	rs41117	0.019245004	0.004908875	0.560251177	0.440996112	-1.004029254	0.883677106	0.300203256	-0.291697361	0.418258944	0.3034057	0.512745779	0.376256378	0.105151782	0.018700727	0.998894472	0.955977172	Bacteria.Firmicutes.Erysipelotrichia.Erysipelotrichales.Erysipelotrichaceae.Erysipelotrichaceae_UCG_003	RETREG1
186645	ENSG00000154269	rs11154641	0.863259014	0.004573688	0.443121695	0.055831332	-0.033983516	1.266631845	-0.188528948	-0.961815248	0.196538086	0.431196736	0.244321177	0.493943502	0.612013338	0.017791722	0.998894472	0.955977172	Bacteria.Firmicutes.Erysipelotrichia.Erysipelotrichales.Erysipelotrichaceae.Erysipelotrichaceae_UCG_003	ENPP3
186646	ENSG00000154274	rs2973282	0.15483866	0.180121582	0.147780593	0.236917611	-0.359267133	0.394794925	0.456736734	-0.410276422	0.249596772	0.29137067	0.311796377	0.343689438	0.294841487	0.174340638	0.998894472	0.955977172	Bacteria.Firmicutes.Erysipelotrichia.Erysipelotrichales.Erysipelotrichaceae.Erysipelotrichaceae_UCG_003	C4orf19
186647	ENSG00000154328	rs17810889	0.829062262	0.415227656	0.525684961	0.600079379	0.0501839	-0.248439037	0.185084425	-0.193725562	0.231501729	0.302984024	0.290079849	0.367693384	0.604913343	0.286015478	0.998894472	0.97042815	Bacteria.Firmicutes.Erysipelotrichia.Erysipelotrichales.Erysipelotrichaceae.Erysipelotrichaceae_UCG_003	NEIL2
186648	ENSG00000154330	rs11788769	0.693486219	0.662615145	0.411334125	0.44485781	-0.114043029	0.104855653	-0.304893885	0.22850524	0.288070968	0.239227357	0.368731118	0.297263433	0.565357361	0.382870131	0.998894472	0.955977172	Bacteria.Firmicutes.Erysipelotrichia.Erysipelotrichales.Erysipelotrichaceae.Erysipelotrichaceae_UCG_003	PGM5
186649	ENSG00000154370	rs11555960	0.962229752	0.192889822	0.666480922	0.081843416	-0.00970205	0.759496689	0.114607473	-1.123787462	0.204087949	0.577247891	0.264710053	0.635817529	0.633776348	0.181495325	0.998894472	0.955977172	Bacteria.Firmicutes.Erysipelotrichia.Erysipelotrichales.Erysipelotrichaceae.Erysipelotrichaceae_UCG_003	TRIM11
186650	ENSG00000154380	rs2840966	0.988542982	0.889489848	0.549094466	0.618869267	0.004414057	-0.031459689	0.244831125	-0.14781309	0.306211025	0.22552457	0.406518733	0.295715406	0.64104223	0.456936882	0.998894472	0.97042815	Bacteria.Firmicutes.Erysipelotrichia.Erysipelotrichales.Erysipelotrichaceae.Erysipelotrichaceae_UCG_003	ENAH
186651	ENSG00000154479	rs11690884	0.410375009	0.963056097	0.660816893	0.281205446	0.184912074	-0.015327546	-0.121607182	-0.43190927	0.223167759	0.329640626	0.275875298	0.397469104	0.453592872	0.476798069	0.998894472	0.955977172	Bacteria.Firmicutes.Erysipelotrichia.Erysipelotrichales.Erysipelotrichaceae.Erysipelotrichaceae_UCG_003	CFAP210
186652	ENSG00000154518	rs268227	0.779090111	0.919999608	0.968111985	0.717568561	0.198891341	-0.038752951	0.032278361	-0.161023805	0.706110592	0.384357923	0.804332099	0.443240035	0.591705906	0.465340676	0.998894472	0.972079769	Bacteria.Firmicutes.Erysipelotrichia.Erysipelotrichales.Erysipelotrichaceae.Erysipelotrichaceae_UCG_003	ATP5MC3
186653	ENSG00000154529	rs62554966	0.012783112	0.004046618	0.52434873	0.876327638	1.052561361	-0.897689157	0.362568146	-0.063197437	0.411070889	0.301199979	0.566412124	0.404487975	0.085331696	0.016409652	0.998894472	0.973498945	Bacteria.Firmicutes.Erysipelotrichia.Erysipelotrichales.Erysipelotrichaceae.Erysipelotrichaceae_UCG_003	CNTNAP3B
186654	ENSG00000154589	rs2114169	0.726311024	0.568829029	0.935298551	0.716185193	0.082466482	-0.190000589	0.024802138	-0.146534456	0.234578045	0.331767493	0.304338572	0.401299734	0.575340778	0.349640099	0.998894472	0.972079769	Bacteria.Firmicutes.Erysipelotrichia.Erysipelotrichales.Erysipelotrichaceae.Erysipelotrichaceae_UCG_003	LY96
186655	ENSG00000154646	rs13046294	0.217328673	0.186396535	0.270748786	0.241968336	0.421765469	-0.386971282	-0.477449007	0.458214537	0.338564063	0.289774865	0.42982642	0.388040451	0.341974975	0.178205829	0.998894472	0.955977172	Bacteria.Firmicutes.Erysipelotrichia.Erysipelotrichales.Erysipelotrichaceae.Erysipelotrichaceae_UCG_003	TMPRSS15
186656	ENSG00000154719	rs2226327	0.087669184	0.039596079	0.747081189	0.948200531	-0.7864118	0.553799646	-0.173088365	0.020652293	0.453539737	0.263688864	0.53444854	0.316665119	0.227617603	0.06891302	0.998894472	0.973498945	Bacteria.Firmicutes.Erysipelotrichia.Erysipelotrichales.Erysipelotrichaceae.Erysipelotrichaceae_UCG_003	MRPL39
186657	ENSG00000154781	rs1401892	0.420087434	0.164779602	0.592573223	0.917389583	0.200140933	-0.656105756	0.164006569	-0.056962975	0.246655962	0.466975875	0.304975997	0.547055473	0.458148465	0.165529083	0.998894472	0.973498945	Bacteria.Firmicutes.Erysipelotrichia.Erysipelotrichales.Erysipelotrichaceae.Erysipelotrichaceae_UCG_003	CCDC174
186658	ENSG00000154783	rs1038913	0.076822944	0.014190183	0.942182848	0.934989318	0.413937371	-0.635411419	0.022324101	0.025365298	0.230222479	0.252117227	0.306617973	0.309765071	0.214259084	0.035356037	0.998894472	0.973498945	Bacteria.Firmicutes.Erysipelotrichia.Erysipelotrichales.Erysipelotrichaceae.Erysipelotrichaceae_UCG_003	FGD5
186659	ENSG00000154803	rs1708629	0.194856007	0.049341163	0.549490941	0.334063912	-0.392126628	0.461746176	0.223474773	-0.286200902	0.299366794	0.230517239	0.371428126	0.29408362	0.328747421	0.078371404	0.998894472	0.955977172	Bacteria.Firmicutes.Erysipelotrichia.Erysipelotrichales.Erysipelotrichaceae.Erysipelotrichaceae_UCG_003	FLCN
186660	ENSG00000154813	rs2245708	0.301552018	0.339403392	0.56187063	0.302050469	0.384038484	-0.265135796	0.249047509	-0.324376114	0.368774435	0.275487474	0.427138956	0.3118074	0.398099387	0.251910176	0.998894472	0.955977172	Bacteria.Firmicutes.Erysipelotrichia.Erysipelotrichales.Erysipelotrichaceae.Erysipelotrichaceae_UCG_003	DPH3
186661	ENSG00000154839	rs2044013	0.130585696	0.071067026	0.534663045	0.475048227	-0.525712148	0.412479253	0.280334631	-0.211648787	0.343345215	0.224772206	0.449090485	0.294586604	0.274140346	0.098245709	0.998894472	0.956324701	Bacteria.Firmicutes.Erysipelotrichia.Erysipelotrichales.Erysipelotrichaceae.Erysipelotrichaceae_UCG_003	SKA1
186662	ENSG00000154845	rs60500709	0.030386938	0.008461973	0.228297357	0.242804208	0.591119242	-0.683803123	-0.405864114	0.375960828	0.267065528	0.251791794	0.333707967	0.318955195	0.136704958	0.025896696	0.998894472	0.955977172	Bacteria.Firmicutes.Erysipelotrichia.Erysipelotrichales.Erysipelotrichaceae.Erysipelotrichaceae_UCG_003	PPP4R1
186663	ENSG00000154914	rs9896200	0.279088981	0.05522387	0.82782701	0.92766865	0.208141124	-0.530997196	-0.051034242	0.039960345	0.190695397	0.271998853	0.233708152	0.438492743	0.384483198	0.08350703	0.998894472	0.973498945	Bacteria.Firmicutes.Erysipelotrichia.Erysipelotrichales.Erysipelotrichaceae.Erysipelotrichaceae_UCG_003	USP43
186664	ENSG00000154917	rs9289459	0.05389083	0.026336294	0.492720483	0.538625344	0.667217681	-0.694404906	-0.281649409	0.230770153	0.339842759	0.305495556	0.408253833	0.373313616	0.180376644	0.053169878	0.998894472	0.968686628	Bacteria.Firmicutes.Erysipelotrichia.Erysipelotrichales.Erysipelotrichaceae.Erysipelotrichaceae_UCG_003	RAB6B
186665	ENSG00000155016	rs12505557	0.344502098	0.231631904	0.611754356	0.841133923	0.215926509	-0.635301845	-0.142075402	0.134010585	0.226755996	0.526148986	0.27855997	0.665901181	0.423326587	0.200245924	0.998894472	0.973498945	Bacteria.Firmicutes.Erysipelotrichia.Erysipelotrichales.Erysipelotrichaceae.Erysipelotrichaceae_UCG_003	CYP2U1
186666	ENSG00000155085	rs12192268	0.032192691	0.001757873	0.865154874	0.407355003	0.514594337	-0.808177407	-0.050278783	0.254393622	0.235079442	0.247663231	0.294908624	0.305041072	0.139097195	0.009289134	0.998894472	0.955977172	Bacteria.Firmicutes.Erysipelotrichia.Erysipelotrichales.Erysipelotrichaceae.Erysipelotrichaceae_UCG_003	AK9
186667	ENSG00000155099	rs10106732	0.288567166	0.339492082	0.464344737	0.651433474	0.309170477	-0.263157715	-0.286059399	0.155627019	0.288938658	0.273482736	0.388638148	0.342888172	0.389413796	0.251910176	0.998894472	0.972079769	Bacteria.Firmicutes.Erysipelotrichia.Erysipelotrichales.Erysipelotrichaceae.Erysipelotrichaceae_UCG_003	PIP4P2
186668	ENSG00000155111	rs706931	0.031657474	0.040501396	0.21588081	0.257848775	-0.983242609	0.618252013	0.753886573	-0.435784178	0.447718769	0.295763984	0.603241482	0.381763615	0.138287229	0.069892426	0.998894472	0.955977172	Bacteria.Firmicutes.Erysipelotrichia.Erysipelotrichales.Erysipelotrichaceae.Erysipelotrichaceae_UCG_003	CDK19
186669	ENSG00000155115	rs7749202	0.535690596	0.306346492	0.99018483	0.495266356	-0.123514688	0.289240909	-0.00302598	-0.228296435	0.198368222	0.28053503	0.245034277	0.332881589	0.508600694	0.237336826	0.998894472	0.966340554	Bacteria.Firmicutes.Erysipelotrichia.Erysipelotrichales.Erysipelotrichaceae.Erysipelotrichaceae_UCG_003	GTF3C6
186670	ENSG00000155158	rs2156109	0.005482206	0.004871843	0.26957363	0.243169256	1.620611317	-0.957539363	-0.855751148	0.51141968	0.564026978	0.328463877	0.768489822	0.434214715	0.054909705	0.018621139	0.998894472	0.955977172	Bacteria.Firmicutes.Erysipelotrichia.Erysipelotrichales.Erysipelotrichaceae.Erysipelotrichaceae_UCG_003	TTC39B
186671	ENSG00000155189	rs2911996	0.210837943	0.236851456	0.304303682	0.615045655	-0.281415796	0.380317901	0.280546475	-0.199094438	0.222685376	0.318547684	0.270946064	0.393999365	0.339657521	0.20299981	0.998894472	0.97042815	Bacteria.Firmicutes.Erysipelotrichia.Erysipelotrichales.Erysipelotrichaceae.Erysipelotrichaceae_UCG_003	AGPAT5
186672	ENSG00000155254	rs6584149	0.307576702	0.205055389	0.533391042	0.402013758	-0.248843807	0.391626254	0.192921266	-0.319452046	0.241973432	0.305931168	0.308093334	0.378698895	0.400806837	0.187274082	0.998894472	0.955977172	Bacteria.Firmicutes.Erysipelotrichia.Erysipelotrichales.Erysipelotrichaceae.Erysipelotrichaceae_UCG_003	MARVELD1
186673	ENSG00000155265	rs56007204	0.688090398	0.627131866	0.18315007	0.565884888	0.110505204	0.163814997	-0.441358852	0.226784937	0.274038938	0.335627784	0.328034423	0.39299314	0.563497424	0.369983556	0.998894472	0.97042815	Bacteria.Firmicutes.Erysipelotrichia.Erysipelotrichales.Erysipelotrichaceae.Erysipelotrichaceae_UCG_003	GOLGA7B
186674	ENSG00000155307	rs465674	0.920784734	0.865283635	0.769484145	0.811006747	0.050612609	-0.052644926	-0.21440759	0.101964212	0.506976277	0.309085218	0.728591595	0.42467029	0.624478928	0.450166074	0.998894472	0.972079769	Bacteria.Firmicutes.Erysipelotrichia.Erysipelotrichales.Erysipelotrichaceae.Erysipelotrichaceae_UCG_003	SAMSN1
186675	ENSG00000155366	rs35221527	0.706113631	0.105425098	0.364007288	0.369116956	0.077862676	0.739559005	-0.242119272	-0.466104152	0.205582262	0.450408169	0.264852053	0.515367095	0.569207864	0.125780238	0.998894472	0.955977172	Bacteria.Firmicutes.Erysipelotrichia.Erysipelotrichales.Erysipelotrichaceae.Erysipelotrichaceae_UCG_003	RHOC
186676	ENSG00000155530	rs34060248	0.02123301	0.009400952	0.558414234	0.548295864	0.53866193	-0.606289549	-0.175679086	0.177601305	0.228147155	0.226506628	0.298655548	0.294299858	0.109931627	0.027640219	0.998894472	0.968686628	Bacteria.Firmicutes.Erysipelotrichia.Erysipelotrichales.Erysipelotrichaceae.Erysipelotrichaceae_UCG_003	LRGUK
186677	ENSG00000155542	rs185220	0.01837078	0.014436967	0.579663275	0.619856293	-1.705423241	0.964618491	0.468733657	-0.230316348	0.705006215	0.383756776	0.84202865	0.462074171	0.103357464	0.035538579	0.998894472	0.97042815	Bacteria.Firmicutes.Erysipelotrichia.Erysipelotrichales.Erysipelotrichaceae.Erysipelotrichaceae_UCG_003	SETD9
186678	ENSG00000155545	rs7729917	0.602805755	0.844330198	0.366313322	0.521533099	0.137490012	-0.07490042	-0.301070587	0.285038062	0.262925845	0.3799279	0.330936165	0.44227698	0.536932421	0.443680405	0.998894472	0.96824834	Bacteria.Firmicutes.Erysipelotrichia.Erysipelotrichales.Erysipelotrichaceae.Erysipelotrichaceae_UCG_003	MIER3
186679	ENSG00000155561	rs7791133	0.44494955	0.991856116	0.457903531	0.964195226	-0.213623521	-0.002985766	0.260279966	0.015534663	0.277960001	0.291397806	0.348547551	0.344731876	0.469533043	0.484053884	0.998894472	0.973498945	Bacteria.Firmicutes.Erysipelotrichia.Erysipelotrichales.Erysipelotrichaceae.Erysipelotrichaceae_UCG_003	NUP205
186680	ENSG00000155592	rs60636424	0.142350512	0.193070214	0.230084022	0.833055605	-0.371300239	0.310011183	0.341949523	-0.068402181	0.250016522	0.235717676	0.282249442	0.323211451	0.284512239	0.181495325	0.998894472	0.973498945	Bacteria.Firmicutes.Erysipelotrichia.Erysipelotrichales.Erysipelotrichaceae.Erysipelotrichaceae_UCG_003	ZKSCAN2
186681	ENSG00000155849	rs111796602	0.46733922	0.180968364	0.889031498	0.854958363	-0.150084778	0.538108629	-0.035815828	-0.086788702	0.205283357	0.39792359	0.255684824	0.472901694	0.479705926	0.174783555	0.998894472	0.973498945	Bacteria.Firmicutes.Erysipelotrichia.Erysipelotrichales.Erysipelotrichaceae.Erysipelotrichaceae_UCG_003	ELMO1
186682	ENSG00000155858	rs7714390	0.064601427	0.09727136	0.398146574	0.858111283	-0.420604934	0.65476886	0.231425965	-0.080384291	0.223735201	0.389165664	0.272092591	0.447848164	0.195751155	0.119767931	0.998894472	0.973498945	Bacteria.Firmicutes.Erysipelotrichia.Erysipelotrichales.Erysipelotrichaceae.Erysipelotrichaceae_UCG_003	LSM11
186683	ENSG00000155957	rs11176067	1.51663987511641e-08	3.84705872903468e-12	0.225870973	0.05012578	1.110989553	-1.452752125	-0.271650469	0.432341959	0.171866757	0.170992647	0.222178948	0.216603132	1.4523097171909e-05	2.96687982909419e-09	0.998894472	0.952650387	Bacteria.Firmicutes.Erysipelotrichia.Erysipelotrichales.Erysipelotrichaceae.Erysipelotrichaceae_UCG_003	TMBIM4
186684	ENSG00000156011	rs11988566	0.025934892	0.036423096	0.132537756	0.240061679	-1.079832643	0.622841112	0.932010667	-0.449353812	0.47373768	0.291547778	0.611842005	0.378981254	0.12552399	0.065106095	0.998894472	0.955977172	Bacteria.Firmicutes.Erysipelotrichia.Erysipelotrichales.Erysipelotrichaceae.Erysipelotrichaceae_UCG_003	PSD3
186685	ENSG00000156026	rs7081481	0.842559717	0.758736576	0.721224396	0.363716966	0.095798397	0.08869183	0.220544342	-0.339231596	0.480394285	0.287552994	0.615401907	0.370856397	0.607026678	0.415921658	0.998894472	0.955977172	Bacteria.Firmicutes.Erysipelotrichia.Erysipelotrichales.Erysipelotrichaceae.Erysipelotrichaceae_UCG_003	MCU
186686	ENSG00000156052	rs149785805	0.172441998	0.266806955	0.12540888	0.400370039	-0.420579713	0.252894401	0.56041172	-0.247062067	0.304859436	0.225785124	0.360983913	0.291857047	0.313051513	0.218659045	0.998894472	0.955977172	Bacteria.Firmicutes.Erysipelotrichia.Erysipelotrichales.Erysipelotrichaceae.Erysipelotrichaceae_UCG_003	GNAQ
186687	ENSG00000156110	rs17747401	0.335393319	0.111860368	0.760748876	0.431457343	0.265273142	-0.445538869	-0.104195832	0.264827046	0.273335651	0.276430535	0.340753553	0.334534945	0.418268642	0.130058993	0.998894472	0.955977172	Bacteria.Firmicutes.Erysipelotrichia.Erysipelotrichales.Erysipelotrichaceae.Erysipelotrichaceae_UCG_003	ADK
186688	ENSG00000156170	rs9987108	0.883287	0.967990388	0.545116935	0.466341861	-0.057440563	0.010802341	0.293002184	-0.25130712	0.389740278	0.268156294	0.481684131	0.342961764	0.615380733	0.478384919	0.998894472	0.955977172	Bacteria.Firmicutes.Erysipelotrichia.Erysipelotrichales.Erysipelotrichaceae.Erysipelotrichaceae_UCG_003	NDUFAF6
186689	ENSG00000156171	rs663034	0.010549194	0.009827478	0.139444763	0.118517642	-1.043260781	0.723903267	0.745060212	-0.536389961	0.396147474	0.272131536	0.49797246	0.339071235	0.077374533	0.028247037	0.998894472	0.955977172	Bacteria.Firmicutes.Erysipelotrichia.Erysipelotrichales.Erysipelotrichaceae.Erysipelotrichaceae_UCG_003	DRAM2
186690	ENSG00000156222	rs72754964	0.399173437	0.922746719	0.525069851	0.884115796	0.176229715	-0.047393	-0.173625783	-0.079073192	0.207651257	0.486822865	0.271715805	0.54038533	0.450429723	0.466042977	0.998894472	0.973498945	Bacteria.Firmicutes.Erysipelotrichia.Erysipelotrichales.Erysipelotrichaceae.Erysipelotrichaceae_UCG_003	SLC28A1
186691	ENSG00000156232	rs11259952	0.035216779	0.008092617	0.341233558	0.492580337	-0.549230058	0.57775352	-0.32594041	0.180065136	0.255362837	0.211460519	0.339961182	0.260921496	0.14580134	0.02519556	0.998894472	0.965415076	Bacteria.Firmicutes.Erysipelotrichia.Erysipelotrichales.Erysipelotrichaceae.Erysipelotrichaceae_UCG_003	WHAMM
186692	ENSG00000156239	rs534829923	0.204311806	0.001830822	0.919498938	0.179614081	0.240955282	-1.130608564	0.02339011	0.562611649	0.187917049	0.34790504	0.230539011	0.414733994	0.335775454	0.009505629	0.998894472	0.955977172	Bacteria.Firmicutes.Erysipelotrichia.Erysipelotrichales.Erysipelotrichaceae.Erysipelotrichaceae_UCG_003	N6AMT1
186693	ENSG00000156253	rs878797	0.843385036	0.714107422	0.986428976	0.840264373	0.131033862	-0.143360453	-0.012559525	0.090142899	0.660596901	0.389621373	0.73554443	0.445449675	0.607026678	0.400227163	0.998894472	0.973498945	Bacteria.Firmicutes.Erysipelotrichia.Erysipelotrichales.Erysipelotrichaceae.Erysipelotrichaceae_UCG_003	RWDD2B
186694	ENSG00000156261	rs2070610	0.331543745	0.138453142	0.772320328	0.724683529	-0.231997731	0.551065914	0.08260919	-0.165963697	0.237139113	0.367374334	0.284319809	0.469177388	0.41665163	0.147696967	0.998894472	0.972079769	Bacteria.Firmicutes.Erysipelotrichia.Erysipelotrichales.Erysipelotrichaceae.Erysipelotrichaceae_UCG_003	CCT8
186695	ENSG00000156284	rs2832650	0.216073768	0.190256579	0.758988424	0.682277209	0.750055382	-0.479196095	-0.249286896	0.197981072	0.600431121	0.362026806	0.80909995	0.481469399	0.340731722	0.179696667	0.998894472	0.972079769	Bacteria.Firmicutes.Erysipelotrichia.Erysipelotrichales.Erysipelotrichaceae.Erysipelotrichaceae_UCG_003	CLDN8
186696	ENSG00000156345	rs622418	0.91445573	0.914826361	0.419191214	0.374514218	0.034487124	-0.024280009	0.343544413	-0.281095233	0.319802483	0.226134505	0.422568606	0.314354001	0.623517977	0.46398182	0.998894472	0.955977172	Bacteria.Firmicutes.Erysipelotrichia.Erysipelotrichales.Erysipelotrichaceae.Erysipelotrichaceae_UCG_003	CDK20
186697	ENSG00000156381	rs2273905	0.169454734	0.086949344	0.672368591	0.627853588	-0.631851045	0.495919334	0.227516407	-0.169815875	0.454767884	0.285341822	0.535555563	0.348654193	0.310962281	0.111761733	0.998894472	0.97042815	Bacteria.Firmicutes.Erysipelotrichia.Erysipelotrichales.Erysipelotrichaceae.Erysipelotrichaceae_UCG_003	ANKRD9
186698	ENSG00000156398	rs2297450	0.483171263	0.070049103	0.342847999	0.130761157	0.118632036	-0.536645743	0.201622698	-0.595245544	0.168211536	0.291350926	0.211005224	0.388938271	0.487342551	0.097439055	0.998894472	0.955977172	Bacteria.Firmicutes.Erysipelotrichia.Erysipelotrichales.Erysipelotrichaceae.Erysipelotrichaceae_UCG_003	SFXN2
186699	ENSG00000156427	rs76100158	0.447791078	0.089398321	0.580246424	0.889017862	-0.182116693	0.608058184	-0.160192282	-0.058377237	0.23845666	0.352631097	0.288212185	0.416696425	0.471376881	0.113798547	0.998894472	0.973498945	Bacteria.Firmicutes.Erysipelotrichia.Erysipelotrichales.Erysipelotrichaceae.Erysipelotrichaceae_UCG_003	FGF18
186700	ENSG00000156587	rs10792104	0.849280372	0.276566071	0.298398116	0.044019179	0.039620468	-0.35473414	-0.272964218	0.83735108	0.207659165	0.323284065	0.260395851	0.407703033	0.607026678	0.224000098	0.998894472	0.917864252	Bacteria.Firmicutes.Erysipelotrichia.Erysipelotrichales.Erysipelotrichaceae.Erysipelotrichaceae_UCG_003	UBE2L6
186701	ENSG00000156599	rs2926655	0.175619011	0.034487953	0.887624977	0.899413072	-0.310556397	0.520033592	0.039567004	-0.036948848	0.226799769	0.240786558	0.278904887	0.291170245	0.314977422	0.062962676	0.998894472	0.973498945	Bacteria.Firmicutes.Erysipelotrichia.Erysipelotrichales.Erysipelotrichaceae.Erysipelotrichaceae_UCG_003	ZDHHC5
186702	ENSG00000156603	rs1424752	0.028278723	0.000606218	0.109855086	0.004343393	-0.569487368	1.120679188	0.503701214	-1.070023981	0.253839226	0.31088829	0.310731236	0.362029462	0.132174721	0.00469409	0.998894472	0.887652175	Bacteria.Firmicutes.Erysipelotrichia.Erysipelotrichales.Erysipelotrichaceae.Erysipelotrichaceae_UCG_003	MED19
186703	ENSG00000156675	rs4956534	0.906386053	0.696782138	0.318392646	0.441060944	0.030638956	-0.09576875	0.34304499	-0.246031887	0.259525386	0.244682881	0.341174202	0.317398362	0.621632555	0.395117736	0.998894472	0.955977172	Bacteria.Firmicutes.Erysipelotrichia.Erysipelotrichales.Erysipelotrichaceae.Erysipelotrichaceae_UCG_003	RAB11FIP1
186704	ENSG00000156711	rs2859136	0.363094001	0.158816025	0.99342376	0.766877124	-0.337524232	0.341472788	0.004442884	-0.1020731	0.368508029	0.23955686	0.536972478	0.34286559	0.43229709	0.160824258	0.998894472	0.972079769	Bacteria.Firmicutes.Erysipelotrichia.Erysipelotrichales.Erysipelotrichaceae.Erysipelotrichaceae_UCG_003	MAPK13
186705	ENSG00000156795	rs3824254	0.014814926	0.002702539	0.603879555	0.827132465	-0.727492671	0.78498065	0.177967782	0.073740019	0.290580633	0.251658071	0.341345076	0.336308948	0.093386029	0.012107055	0.998894472	0.973498945	Bacteria.Firmicutes.Erysipelotrichia.Erysipelotrichales.Erysipelotrichaceae.Erysipelotrichaceae_UCG_003	NTAQ1
186706	ENSG00000156869	rs2788517	0.520526082	0.189782294	0.384677006	0.729258083	0.165108216	-0.380629663	0.28968287	-0.122413856	0.255568551	0.287249283	0.330982987	0.352161145	0.502639449	0.179538343	0.998894472	0.972079769	Bacteria.Firmicutes.Erysipelotrichia.Erysipelotrichales.Erysipelotrichaceae.Erysipelotrichaceae_UCG_003	FRRS1
186707	ENSG00000156931	rs2271258	0.259569966	0.098548793	0.185119395	0.033849329	0.385833944	-0.457908833	-0.532313714	0.729444515	0.339241321	0.27322064	0.397440045	0.336505634	0.371819215	0.120926209	0.998894472	0.894728472	Bacteria.Firmicutes.Erysipelotrichia.Erysipelotrichales.Erysipelotrichaceae.Erysipelotrichaceae_UCG_003	VPS8
186708	ENSG00000156966	rs111577671	0.304917833	0.330473224	0.767815826	0.991123024	0.230651178	-0.356503999	-0.080399434	-0.004775593	0.223043592	0.363592869	0.271188406	0.427585376	0.399557005	0.248398648	0.998894472	0.977952535	Bacteria.Firmicutes.Erysipelotrichia.Erysipelotrichales.Erysipelotrichaceae.Erysipelotrichaceae_UCG_003	B3GNT7
186709	ENSG00000156990	rs9860117	0.667332915	0.789187698	0.792295952	0.959867925	0.092921807	-0.107912094	-0.069463474	0.026297005	0.215208237	0.401951953	0.2627052	0.520591348	0.55848595	0.425870309	0.998894472	0.973498945	Bacteria.Firmicutes.Erysipelotrichia.Erysipelotrichales.Erysipelotrichaceae.Erysipelotrichaceae_UCG_003	RPUSD3
186710	ENSG00000157014	rs514658	0.497718411	0.990924496	0.970124967	0.402729471	-0.186046793	-0.003413706	-0.012409373	0.308031121	0.272831778	0.298961671	0.33007096	0.365718669	0.49372663	0.483939397	0.998894472	0.955977172	Bacteria.Firmicutes.Erysipelotrichia.Erysipelotrichales.Erysipelotrichaceae.Erysipelotrichaceae_UCG_003	TATDN2
186711	ENSG00000157045	rs7404621	0.212205053	0.243046676	0.703313458	0.804201338	0.68514227	-0.407009855	-0.262378462	0.106002025	0.543800582	0.345475985	0.685896132	0.425834031	0.33996874	0.206528935	0.998894472	0.972079769	Bacteria.Firmicutes.Erysipelotrichia.Erysipelotrichales.Erysipelotrichaceae.Erysipelotrichaceae_UCG_003	NTAN1
186712	ENSG00000157064	rs6689029	0.940267071	0.75371619	0.855278955	0.831014221	0.01691484	-0.115704522	0.048820587	0.094960172	0.224857881	0.367231903	0.266613831	0.443198454	0.627132316	0.414193972	0.998894472	0.973498945	Bacteria.Firmicutes.Erysipelotrichia.Erysipelotrichales.Erysipelotrichaceae.Erysipelotrichaceae_UCG_003	NMNAT2
186713	ENSG00000157107	rs689122	0.216380249	0.224701544	0.653778425	0.708152842	0.366993603	-0.330932076	0.180950027	-0.126521784	0.293982574	0.269975189	0.401577063	0.336508043	0.340988749	0.197679289	0.998894472	0.972079769	Bacteria.Firmicutes.Erysipelotrichia.Erysipelotrichales.Erysipelotrichaceae.Erysipelotrichaceae_UCG_003	FCHO2
186714	ENSG00000157111	rs638333	0.255056395	0.010484526	0.409354639	0.038811511	-0.239714108	0.63537215	0.223483223	-0.650687125	0.20875706	0.24105189	0.269128499	0.30854447	0.369082831	0.029337732	0.998894472	0.900965533	Bacteria.Firmicutes.Erysipelotrichia.Erysipelotrichales.Erysipelotrichaceae.Erysipelotrichaceae_UCG_003	TMEM171
186715	ENSG00000157152	rs310763	0.001109701	0.000305833	0.855130672	0.49837201	1.38699815	-0.914301664	-0.105513909	0.229139728	0.406364295	0.239660586	0.575624874	0.336539497	0.022786165	0.002969771	0.998894472	0.966340554	Bacteria.Firmicutes.Erysipelotrichia.Erysipelotrichales.Erysipelotrichaceae.Erysipelotrichaceae_UCG_003	SYN2
186716	ENSG00000157184	rs6692897	0.062912354	0.080504893	0.318654964	0.277778915	0.5240706	-0.40718364	-0.366690966	0.318621105	0.2769557	0.229341108	0.364890486	0.291113477	0.193160691	0.105949882	0.998894472	0.955977172	Bacteria.Firmicutes.Erysipelotrichia.Erysipelotrichales.Erysipelotrichaceae.Erysipelotrichaceae_UCG_003	CPT2
186717	ENSG00000157214	rs194519	0.587906003	0.613045642	0.807313603	0.521622507	-0.334988246	0.184360913	-0.174775765	0.273616274	0.615131501	0.362784767	0.713692891	0.424645908	0.530213829	0.365593409	0.998894472	0.96824834	Bacteria.Firmicutes.Erysipelotrichia.Erysipelotrichales.Erysipelotrichaceae.Erysipelotrichaceae_UCG_003	STEAP2
186718	ENSG00000157259	rs10265704	0.550136309	0.425219817	0.974027312	0.875100892	0.120233168	-0.393428542	0.008302448	0.087746807	0.200158907	0.490287189	0.254027363	0.556051287	0.515470008	0.290890558	0.998894472	0.973498945	Bacteria.Firmicutes.Erysipelotrichia.Erysipelotrichales.Erysipelotrichaceae.Erysipelotrichaceae_UCG_003	GATAD1
186719	ENSG00000157315	rs153060	0.000896736	1.435139633619e-05	0.601290008	0.88433228	0.789850037	-1.11197005	-0.139982003	0.041141473	0.226878112	0.236966459	0.266574086	0.281690425	0.021370373	0.000338356	0.998894472	0.973498945	Bacteria.Firmicutes.Erysipelotrichia.Erysipelotrichales.Erysipelotrichaceae.Erysipelotrichaceae_UCG_003	TMED6
186720	ENSG00000157322	rs3192882	0.048946651	0.029142578	0.569003157	0.028043628	0.420099031	-0.456246367	0.147098717	-0.615781626	0.209350007	0.204509746	0.256970903	0.274049106	0.172578567	0.056353787	0.998894472	0.894728472	Bacteria.Firmicutes.Erysipelotrichia.Erysipelotrichales.Erysipelotrichaceae.Erysipelotrichaceae_UCG_003	CLEC18A
186721	ENSG00000157379	rs12586530	0.893238559	0.056001383	0.309394004	0.883243902	0.032680539	0.544974397	-0.292388795	-0.060961709	0.242556045	0.280073053	0.285394845	0.41347782	0.617606283	0.084045691	0.998894472	0.973498945	Bacteria.Firmicutes.Erysipelotrichia.Erysipelotrichales.Erysipelotrichaceae.Erysipelotrichaceae_UCG_003	DHRS1
186722	ENSG00000157426	rs13111432	0.087569869	0.008189021	0.711021101	0.379519775	0.505098126	-0.677438907	-0.131046558	0.273601131	0.291207041	0.248342199	0.352171191	0.309219719	0.227617603	0.025320175	0.998894472	0.955977172	Bacteria.Firmicutes.Erysipelotrichia.Erysipelotrichales.Erysipelotrichaceae.Erysipelotrichaceae_UCG_003	AASDH
186723	ENSG00000157500	rs12495908	0.934289803	0.637653874	0.249130341	0.416493092	-0.025790129	-0.122097313	0.435459373	-0.254563449	0.311592688	0.258023259	0.374466776	0.311301135	0.625638634	0.373370927	0.998894472	0.955977172	Bacteria.Firmicutes.Erysipelotrichia.Erysipelotrichales.Erysipelotrichaceae.Erysipelotrichaceae_UCG_003	APPL1
186724	ENSG00000157538	rs9984493	0.210401616	0.324377225	0.426781127	0.808364108	0.292471014	-0.253333463	-0.226211249	0.080096639	0.23120949	0.255111319	0.282860055	0.328902472	0.339657521	0.245666829	0.998894472	0.972079769	Bacteria.Firmicutes.Erysipelotrichia.Erysipelotrichales.Erysipelotrichaceae.Erysipelotrichaceae_UCG_003	VPS26C
186725	ENSG00000157593	rs9472236	0.397248968	0.088493154	0.311754936	0.049177016	0.176989583	-0.488132864	-0.262654275	0.818816763	0.207692921	0.2822637	0.257635635	0.408472919	0.449753047	0.113000054	0.998894472	0.947309798	Bacteria.Firmicutes.Erysipelotrichia.Erysipelotrichales.Erysipelotrichaceae.Erysipelotrichaceae_UCG_003	SLC35B2
186726	ENSG00000157617	rs59332489	0.472852337	0.55412635	0.478463493	0.447573973	-0.1385575	0.288400478	0.174506002	-0.408328534	0.191894136	0.484972977	0.244785679	0.534393133	0.48241865	0.343614243	0.998894472	0.955977172	Bacteria.Firmicutes.Erysipelotrichia.Erysipelotrichales.Erysipelotrichaceae.Erysipelotrichaceae_UCG_003	C2CD2
186727	ENSG00000157637	rs58474699	0.100881974	0.015405204	0.569304705	0.251965862	0.454696252	-0.744830112	-0.187548295	0.407003484	0.27321839	0.29932564	0.327889922	0.352119136	0.241433496	0.037246844	0.998894472	0.955977172	Bacteria.Firmicutes.Erysipelotrichia.Erysipelotrichales.Erysipelotrichaceae.Erysipelotrichaceae_UCG_003	SLC38A10
186728	ENSG00000157778	rs7811444	0.99616602	0.880809868	0.907249293	0.835546307	-0.001031838	0.049841149	-0.034233808	-0.085464194	0.213909258	0.331096652	0.292686889	0.410041209	0.642151024	0.453775532	0.998894472	0.973498945	Bacteria.Firmicutes.Erysipelotrichia.Erysipelotrichales.Erysipelotrichaceae.Erysipelotrichaceae_UCG_003	PSMG3
186729	ENSG00000157823	rs12440156	0.017053035	0.007722517	0.510461564	0.264074948	1.124952389	-0.792346195	-0.398110781	0.418168621	0.459447931	0.288188737	0.60158997	0.371194181	0.100289492	0.024424258	0.998894472	0.955977172	Bacteria.Firmicutes.Erysipelotrichia.Erysipelotrichales.Erysipelotrichaceae.Erysipelotrichaceae_UCG_003	AP3S2
186730	ENSG00000157895	rs2071190	0.246274666	0.298185501	0.494129531	0.695554667	-0.266054869	0.389435492	0.195023588	-0.180003473	0.227398079	0.371339508	0.283615234	0.457943574	0.362161398	0.234121529	0.998894472	0.972079769	Bacteria.Firmicutes.Erysipelotrichia.Erysipelotrichales.Erysipelotrichaceae.Erysipelotrichaceae_UCG_003	C12orf43
186731	ENSG00000157933	rs260507	0.71727404	0.60619201	0.698019277	0.646226541	0.166792239	-0.196541665	-0.196586687	0.190319188	0.458618233	0.379397696	0.504433436	0.412700754	0.573719142	0.363236456	0.998894472	0.972079769	Bacteria.Firmicutes.Erysipelotrichia.Erysipelotrichales.Erysipelotrichaceae.Erysipelotrichaceae_UCG_003	SKI
186732	ENSG00000158006	rs3008423	0.890403079	0.315174158	0.517758902	0.803314228	-0.03821677	0.366140827	-0.209218658	0.101240326	0.276261821	0.36171163	0.321702067	0.404831825	0.616902185	0.241508565	0.998894472	0.972079769	Bacteria.Firmicutes.Erysipelotrichia.Erysipelotrichales.Erysipelotrichaceae.Erysipelotrichaceae_UCG_003	PAFAH2
186733	ENSG00000158079	rs10993057	0.849902644	0.026961879	0.83842618	0.097571613	-0.042141181	0.728199532	-0.054810307	-0.709134084	0.221797773	0.321739019	0.26772561	0.42186417	0.607026678	0.053816877	0.998894472	0.955977172	Bacteria.Firmicutes.Erysipelotrichia.Erysipelotrichales.Erysipelotrichaceae.Erysipelotrichaceae_UCG_003	PTPDC1
186734	ENSG00000158104	rs10840624	0.870462818	0.661162985	0.373541181	0.888845367	-0.04752403	-0.140018655	0.355324976	-0.054496986	0.29028359	0.31798974	0.396553088	0.388391516	0.613246023	0.382523198	0.998894472	0.973498945	Bacteria.Firmicutes.Erysipelotrichia.Erysipelotrichales.Erysipelotrichaceae.Erysipelotrichaceae_UCG_003	HPD
186735	ENSG00000158169	rs28417125	0.488552173	0.595868932	0.106170743	0.141100034	-0.213313949	0.210287832	0.598851064	-0.663807706	0.306232377	0.394555265	0.365510023	0.44555306	0.490083029	0.359558087	0.998894472	0.955977172	Bacteria.Firmicutes.Erysipelotrichia.Erysipelotrichales.Erysipelotrichaceae.Erysipelotrichaceae_UCG_003	FANCC
186736	ENSG00000158220	rs1679169	0.074264566	0.197249874	0.46702595	0.21031632	0.455566423	-0.292605709	0.252353355	-0.375318071	0.251113441	0.224602689	0.344920853	0.296647089	0.210095616	0.18378944	0.998894472	0.955977172	Bacteria.Firmicutes.Erysipelotrichia.Erysipelotrichales.Erysipelotrichaceae.Erysipelotrichaceae_UCG_003	ESYT3
186737	ENSG00000158234	rs17282752	0.79805541	0.50256943	0.453989012	0.188251212	0.074312467	-0.206282271	-0.263960938	0.515023513	0.289248526	0.305962042	0.35040568	0.387311052	0.597140225	0.322071817	0.998894472	0.955977172	Bacteria.Firmicutes.Erysipelotrichia.Erysipelotrichales.Erysipelotrichaceae.Erysipelotrichaceae_UCG_003	FAIM
186738	ENSG00000158321	rs3974447	0.46309552	0.387456532	0.819755147	0.757917937	0.180929868	-0.297373291	-0.07368463	0.131944094	0.245121096	0.341775482	0.322070831	0.426289545	0.47781202	0.273815666	0.998894472	0.972079769	Bacteria.Firmicutes.Erysipelotrichia.Erysipelotrichales.Erysipelotrichaceae.Erysipelotrichaceae_UCG_003	AUTS2
186739	ENSG00000158402	rs113606664	0.910352555	0.253046668	0.987673224	0.312993836	-0.021954434	0.330852345	0.003694506	-0.398560618	0.194229834	0.286896479	0.238209429	0.391955327	0.622712232	0.211531504	0.998894472	0.955977172	Bacteria.Firmicutes.Erysipelotrichia.Erysipelotrichales.Erysipelotrichaceae.Erysipelotrichaceae_UCG_003	CDC25C
186740	ENSG00000158411	rs8179690	0.812472563	0.737087293	0.449398075	0.25857245	0.091374071	-0.083921051	0.350858569	-0.351348146	0.383596607	0.248910347	0.461038125	0.308267302	0.601553467	0.408429182	0.998894472	0.955977172	Bacteria.Firmicutes.Erysipelotrichia.Erysipelotrichales.Erysipelotrichaceae.Erysipelotrichaceae_UCG_003	MITD1
186741	ENSG00000158457	rs13227214	0.687337487	0.603195427	0.783339855	0.839301712	0.161239228	-0.139100826	-0.128694591	0.066577364	0.398835258	0.266292964	0.466099605	0.326999873	0.563497424	0.36192376	0.998894472	0.973498945	Bacteria.Firmicutes.Erysipelotrichia.Erysipelotrichales.Erysipelotrichaceae.Erysipelotrichaceae_UCG_003	TSPAN33
186742	ENSG00000158517	rs800980	0.193948343	0.174652807	0.282151403	0.277656652	0.795587098	-0.464423604	-0.885576475	0.500791329	0.60613565	0.338399712	0.816579338	0.457438864	0.328512712	0.170981984	0.998894472	0.955977172	Bacteria.Firmicutes.Erysipelotrichia.Erysipelotrichales.Erysipelotrichaceae.Erysipelotrichaceae_UCG_003	NCF1
186743	ENSG00000158525	rs17164872	0.498078129	0.054911551	0.791606378	0.180147675	0.149065702	-0.431593122	-0.069823344	0.411423869	0.218783847	0.220787927	0.263171408	0.303661782	0.49372663	0.083244627	0.998894472	0.955977172	Bacteria.Firmicutes.Erysipelotrichia.Erysipelotrichales.Erysipelotrichaceae.Erysipelotrichaceae_UCG_003	CPA5
186744	ENSG00000158545	rs11076661	0.064713405	0.069403194	0.03034766	0.032758343	-0.960545238	0.561758989	1.487309979	-0.869215526	0.511168927	0.304262844	0.671796159	0.398423382	0.195751155	0.096875011	0.998894472	0.894728472	Bacteria.Firmicutes.Erysipelotrichia.Erysipelotrichales.Erysipelotrichaceae.Erysipelotrichaceae_UCG_003	ZC3H18
186745	ENSG00000158623	rs10263009	0.000756412	0.000542915	0.924942661	0.993403004	-1.862123566	1.130461313	-0.060937402	-0.003124795	0.526721676	0.310643497	0.644322904	0.376478389	0.018342397	0.004373586	0.998894472	0.978862539	Bacteria.Firmicutes.Erysipelotrichia.Erysipelotrichales.Erysipelotrichaceae.Erysipelotrichaceae_UCG_003	COPG2
186746	ENSG00000158715	rs16855911	0.661779347	0.86556547	0.487728504	0.469170883	0.11203023	-0.057001312	-0.211042898	0.318909831	0.254921779	0.335370645	0.302396787	0.438006369	0.555712991	0.450179906	0.998894472	0.955977172	Bacteria.Firmicutes.Erysipelotrichia.Erysipelotrichales.Erysipelotrichaceae.Erysipelotrichaceae_UCG_003	SLC45A3
186747	ENSG00000158717	rs11641194	0.395982794	0.23034185	0.540077827	0.544135924	0.207823342	-0.349916531	-0.180106677	0.208918795	0.243218901	0.288987116	0.292404187	0.342615538	0.449240215	0.199418571	0.998894472	0.968686628	Bacteria.Firmicutes.Erysipelotrichia.Erysipelotrichales.Erysipelotrichaceae.Erysipelotrichaceae_UCG_003	RNF166
186748	ENSG00000158792	rs369449674	0.372390503	0.640261194	0.542097616	0.86717779	0.363495243	-0.142316473	-0.309886226	0.060531432	0.404689945	0.303103241	0.505627313	0.360505733	0.437651225	0.37465338	0.998894472	0.973498945	Bacteria.Firmicutes.Erysipelotrichia.Erysipelotrichales.Erysipelotrichaceae.Erysipelotrichaceae_UCG_003	SPATA2L
186749	ENSG00000158825	rs589942	0.002228447	1.13973172906753e-05	0.972179073	0.905109287	-0.689205417	0.936355527	-0.009486785	0.031536079	0.216439718	0.196899032	0.270973715	0.263513103	0.031335696	0.000292493	0.998894472	0.973498945	Bacteria.Firmicutes.Erysipelotrichia.Erysipelotrichales.Erysipelotrichaceae.Erysipelotrichaceae_UCG_003	CDA
186750	ENSG00000158856	rs77582956	0.610444285	0.233662435	0.572818478	0.507790236	-0.117490945	0.557991033	0.159371311	-0.392634509	0.229511873	0.464156611	0.281189285	0.589572431	0.537888512	0.201160712	0.998894472	0.966340554	Bacteria.Firmicutes.Erysipelotrichia.Erysipelotrichales.Erysipelotrichaceae.Erysipelotrichaceae_UCG_003	DMTN
186751	ENSG00000158859	rs4589131	0.615045214	0.56445994	0.241767786	0.143914392	-0.186270486	0.157682515	0.561899943	-0.509839871	0.368620854	0.272244543	0.475641952	0.344670288	0.540304047	0.348219113	0.998894472	0.955977172	Bacteria.Firmicutes.Erysipelotrichia.Erysipelotrichales.Erysipelotrichaceae.Erysipelotrichaceae_UCG_003	ADAMTS4
186752	ENSG00000158865	rs77820460	0.452495013	0.617364328	0.630562104	0.849539233	0.165598088	-0.244194643	-0.130454945	-0.109400094	0.219100886	0.486444205	0.269969163	0.574387513	0.474077317	0.366600131	0.998894472	0.973498945	Bacteria.Firmicutes.Erysipelotrichia.Erysipelotrichales.Erysipelotrichaceae.Erysipelotrichaceae_UCG_003	SLC5A11
186753	ENSG00000158869	rs12401322	0.924018956	0.675885486	0.750911385	0.510432303	0.023640015	0.16073062	-0.097489814	-0.292508245	0.246910174	0.382710658	0.305816424	0.441982026	0.625103339	0.388662774	0.998894472	0.966340554	Bacteria.Firmicutes.Erysipelotrichia.Erysipelotrichales.Erysipelotrichaceae.Erysipelotrichaceae_UCG_003	FCER1G
186754	ENSG00000159023	rs2452788	0.679118109	0.979933924	0.406344204	0.655407269	-0.181201486	-0.006741024	0.516617963	-0.167311691	0.436066787	0.266984683	0.618131622	0.373190191	0.560538921	0.48097949	0.998894472	0.972079769	Bacteria.Firmicutes.Erysipelotrichia.Erysipelotrichales.Erysipelotrichaceae.Erysipelotrichaceae_UCG_003	EPB41
186755	ENSG00000159063	rs2156785	0.718548794	0.319313143	0.439765186	0.76040627	0.151514517	-0.33832121	0.358476771	-0.116322458	0.418583412	0.33712175	0.461145051	0.379849969	0.573719142	0.243674305	0.998894472	0.972079769	Bacteria.Firmicutes.Erysipelotrichia.Erysipelotrichales.Erysipelotrichaceae.Erysipelotrichaceae_UCG_003	ALG8
186756	ENSG00000159086	rs2231388	0.188785285	0.081488178	0.670489114	0.472642181	0.596076833	-0.513768514	-0.213015856	0.235759703	0.448814576	0.290334229	0.498380829	0.326357995	0.324157315	0.106774612	0.998894472	0.956324701	Bacteria.Firmicutes.Erysipelotrichia.Erysipelotrichales.Erysipelotrichaceae.Erysipelotrichaceae_UCG_003	PAXBP1
186757	ENSG00000159110	rs1131668	0.284701814	0.09099134	0.543318991	0.410754578	0.25035083	-0.521327163	-0.179547039	0.291669264	0.232082563	0.303867404	0.293849328	0.352298613	0.387795317	0.114628177	0.998894472	0.955977172	Bacteria.Firmicutes.Erysipelotrichia.Erysipelotrichales.Erysipelotrichaceae.Erysipelotrichaceae_UCG_003	IFNAR2
186758	ENSG00000159111	rs16948590	0.044716445	0.053453006	0.17891785	0.505675427	0.583364879	-0.560600703	-0.468078736	0.22757677	0.285001043	0.285001043	0.34448852	0.340022739	0.165780337	0.082072398	0.998894472	0.966340554	Bacteria.Firmicutes.Erysipelotrichia.Erysipelotrichales.Erysipelotrichaceae.Erysipelotrichaceae_UCG_003	MRPL10
186759	ENSG00000159164	rs41264630	0.612742688	0.075332452	0.499054748	0.173092183	0.08961109	-0.900663654	-0.153208211	0.782139512	0.176185755	0.498328568	0.225377575	0.567809368	0.539109926	0.101877651	0.998894472	0.955977172	Bacteria.Firmicutes.Erysipelotrichia.Erysipelotrichales.Erysipelotrichaceae.Erysipelotrichaceae_UCG_003	SV2A
186760	ENSG00000159166	rs2799685	0.33629883	0.424808346	0.464873854	0.386863831	0.398899328	-0.268358806	-0.371046019	0.342293695	0.411799612	0.334127867	0.504700433	0.392909465	0.418268642	0.290719782	0.998894472	0.955977172	Bacteria.Firmicutes.Erysipelotrichia.Erysipelotrichales.Erysipelotrichaceae.Erysipelotrichaceae_UCG_003	LAD1
186761	ENSG00000159212	rs13048790	0.985329898	0.383077443	0.853180315	0.578425676	0.00437028	-0.283968425	0.053197094	0.23241197	0.236766814	0.323357929	0.28631395	0.416140134	0.640645905	0.271575645	0.998894472	0.97042815	Bacteria.Firmicutes.Erysipelotrichia.Erysipelotrichales.Erysipelotrichaceae.Erysipelotrichaceae_UCG_003	CLIC6
186762	ENSG00000159231	rs13046907	0.062885278	0.00397605	0.40031795	0.242650043	0.510416161	-0.66787127	-0.274301243	0.32295099	0.269711237	0.22362946	0.323998957	0.27389246	0.193160691	0.01623342	0.998894472	0.955977172	Bacteria.Firmicutes.Erysipelotrichia.Erysipelotrichales.Erysipelotrichaceae.Erysipelotrichaceae_UCG_003	CBR3
186763	ENSG00000159239	rs2268424	0.35679679	0.203984801	0.32992212	0.24104367	0.197760571	-0.669753807	-0.265084112	0.725174349	0.213084412	0.521947819	0.270044973	0.612898063	0.428561215	0.186771091	0.998894472	0.955977172	Bacteria.Firmicutes.Erysipelotrichia.Erysipelotrichales.Erysipelotrichaceae.Erysipelotrichaceae_UCG_003
186764	ENSG00000159267	rs11088378	0.003184521	0.001342095	0.149225442	0.267829681	-0.860685286	0.916665198	0.501144798	-0.367485665	0.280971775	0.273495081	0.34335176	0.328801537	0.039621828	0.007827868	0.998894472	0.955977172	Bacteria.Firmicutes.Erysipelotrichia.Erysipelotrichales.Erysipelotrichaceae.Erysipelotrichaceae_UCG_003	HLCS
186765	ENSG00000159399	rs6754642	0.117280784	0.039754168	0.403078352	0.395194657	0.330676847	-0.593859292	-0.21332594	0.293565962	0.208316768	0.2829966	0.253466205	0.342989033	0.259747223	0.06906738	0.998894472	0.955977172	Bacteria.Firmicutes.Erysipelotrichia.Erysipelotrichales.Erysipelotrichaceae.Erysipelotrichaceae_UCG_003	HK2
186766	ENSG00000159445	rs11204914	0.237776961	0.186857727	0.624217716	0.919310629	-0.372095143	0.335825683	-0.212276018	0.0322379	0.312282695	0.251742582	0.431256833	0.317001	0.356054617	0.178456807	0.998894472	0.973498945	Bacteria.Firmicutes.Erysipelotrichia.Erysipelotrichales.Erysipelotrichaceae.Erysipelotrichaceae_UCG_003	THEM4
186767	ENSG00000159459	rs12913112	0.364789521	0.667328493	0.639434988	0.943885338	-0.381196598	0.120229061	0.239349544	0.023945016	0.417672427	0.278448284	0.508503452	0.338876702	0.432581968	0.38509812	0.998894472	0.973498945	Bacteria.Firmicutes.Erysipelotrichia.Erysipelotrichales.Erysipelotrichaceae.Erysipelotrichaceae_UCG_003	UBR1
186768	ENSG00000159461	rs2920706	0.029842496	0.049084008	0.764844799	0.94551428	0.628256607	-0.507341844	-0.120572022	0.021386625	0.282873366	0.252984312	0.401396281	0.311733532	0.136644315	0.07823966	0.998894472	0.973498945	Bacteria.Firmicutes.Erysipelotrichia.Erysipelotrichales.Erysipelotrichaceae.Erysipelotrichaceae_UCG_003	AMFR
186769	ENSG00000159527	rs2987760	0.19993103	0.059994194	0.443147279	0.449153534	0.37492682	-0.495747502	-0.27695872	0.253795266	0.289538212	0.258979461	0.358940603	0.33331358	0.332103753	0.088124806	0.998894472	0.955977172	Bacteria.Firmicutes.Erysipelotrichia.Erysipelotrichales.Erysipelotrichaceae.Erysipelotrichaceae_UCG_003	PGLYRP3
186770	ENSG00000159596	rs187982079	0.598363398	0.769387489	0.518399816	0.516785253	-0.152532597	0.120983819	0.22621566	-0.324273031	0.28814871	0.410945093	0.348372121	0.497452569	0.535611233	0.418558586	0.998894472	0.967701357	Bacteria.Firmicutes.Erysipelotrichia.Erysipelotrichales.Erysipelotrichaceae.Erysipelotrichaceae_UCG_003	TMEM69
186771	ENSG00000159618	rs4784813	0.38010039	0.265455932	0.916382238	0.859743153	0.252932618	-0.311327424	0.039290054	-0.061525622	0.286211106	0.277162518	0.372767478	0.346811825	0.440732487	0.218009579	0.998894472	0.973498945	Bacteria.Firmicutes.Erysipelotrichia.Erysipelotrichales.Erysipelotrichaceae.Erysipelotrichaceae_UCG_003	ADGRG5
186772	ENSG00000159640	rs4292	0.661773599	0.48952764	0.879722813	0.882679918	-0.218023072	0.231992655	-0.085432234	0.058261918	0.496096642	0.333798719	0.562360609	0.393252535	0.555712991	0.317036704	0.998894472	0.973498945	Bacteria.Firmicutes.Erysipelotrichia.Erysipelotrichales.Erysipelotrichaceae.Erysipelotrichaceae_UCG_003	ACE
186773	ENSG00000159692	rs2291199	0.162490253	0.141922662	0.592894903	0.741163805	-0.397314158	0.387093288	0.191850018	-0.112070059	0.281228134	0.260366659	0.357062952	0.337839772	0.303812431	0.149621157	0.998894472	0.972079769	Bacteria.Firmicutes.Erysipelotrichia.Erysipelotrichales.Erysipelotrichaceae.Erysipelotrichaceae_UCG_003	CTBP1
186774	ENSG00000159720	rs13338993	0.014930669	0.000950895	0.066604963	0.069141013	0.389446022	-1.181531806	-0.373326368	0.729687449	0.155743808	0.341217588	0.200105905	0.394835461	0.093618966	0.006211706	0.998894472	0.955977172	Bacteria.Firmicutes.Erysipelotrichia.Erysipelotrichales.Erysipelotrichaceae.Erysipelotrichaceae_UCG_003	ATP6V0D1
186775	ENSG00000159733	rs6842246	0.489918109	0.716695976	0.970950176	0.870437521	-0.156024631	0.151658098	-0.01116374	0.075954617	0.224696148	0.416114828	0.305378009	0.463850286	0.49096095	0.400807154	0.998894472	0.973498945	Bacteria.Firmicutes.Erysipelotrichia.Erysipelotrichales.Erysipelotrichaceae.Erysipelotrichaceae_UCG_003	ZFYVE28
186776	ENSG00000159788	rs881817	0.078395797	0.131754297	0.883350379	0.865299144	0.583564274	-0.372141545	-0.072152111	-0.059081657	0.326332097	0.24379857	0.48982764	0.346916435	0.215128854	0.143186735	0.998894472	0.973498945	Bacteria.Firmicutes.Erysipelotrichia.Erysipelotrichales.Erysipelotrichaceae.Erysipelotrichaceae_UCG_003	RGS12
186777	ENSG00000159884	rs3829076	0.017196275	0.002054693	0.391500712	0.538760564	0.681075741	-0.684375938	-0.28605983	0.168085475	0.278537295	0.213106672	0.331605254	0.272000325	0.100358424	0.010196454	0.998894472	0.968686628	Bacteria.Firmicutes.Erysipelotrichia.Erysipelotrichales.Erysipelotrichaceae.Erysipelotrichaceae_UCG_003	CCDC107
186778	ENSG00000159915	rs10775542	0.000163564	0.000237412	0.532627584	0.903212422	1.032743145	-0.874233596	-0.20740352	-0.034845694	0.258056015	0.224667815	0.330602651	0.285433601	0.005889357	0.002553863	0.998894472	0.973498945	Bacteria.Firmicutes.Erysipelotrichia.Erysipelotrichales.Erysipelotrichaceae.Erysipelotrichaceae_UCG_003	ZNF233
186779	ENSG00000160013	rs1126510	0.347155992	0.25710815	0.244882734	0.30079326	0.279825417	-0.347969544	-0.405988735	0.3708184	0.29549224	0.304355855	0.345967852	0.355516683	0.424595748	0.213338282	0.998894472	0.955977172	Bacteria.Firmicutes.Erysipelotrichia.Erysipelotrichales.Erysipelotrichaceae.Erysipelotrichaceae_UCG_003	PTGIR
186780	ENSG00000160094	rs6425813	0.625056361	0.635229538	0.687072815	0.700594282	-0.170421613	0.113756466	-0.185837261	0.11891634	0.34706695	0.238672158	0.459269013	0.307897058	0.541918428	0.372680225	0.998894472	0.972079769	Bacteria.Firmicutes.Erysipelotrichia.Erysipelotrichales.Erysipelotrichaceae.Erysipelotrichaceae_UCG_003	ZNF362
186781	ENSG00000160097	rs1746662	0.717437187	0.596231122	0.956404008	0.328796057	0.083161918	0.159505864	0.01561363	-0.396473086	0.228803239	0.299570669	0.284515404	0.402946589	0.573719142	0.359558087	0.998894472	0.955977172	Bacteria.Firmicutes.Erysipelotrichia.Erysipelotrichales.Erysipelotrichaceae.Erysipelotrichaceae_UCG_003	FNDC5
186782	ENSG00000160124	rs56236741	0.678386727	0.5759568	0.304096843	0.308634251	0.075516442	-0.166421668	-0.236251922	0.383956753	0.181294281	0.296052305	0.228068917	0.374179696	0.560538921	0.352047427	0.998894472	0.955977172	Bacteria.Firmicutes.Erysipelotrichia.Erysipelotrichales.Erysipelotrichaceae.Erysipelotrichaceae_UCG_003	MIX23
186783	ENSG00000160183	rs225433	0.263280458	0.018879488	0.910836939	0.46399967	-0.227240939	0.716306755	0.028345411	-0.269166377	0.201375535	0.297451378	0.252138715	0.365403919	0.373754945	0.042500905	0.998894472	0.955977172	Bacteria.Firmicutes.Erysipelotrichia.Erysipelotrichales.Erysipelotrichaceae.Erysipelotrichaceae_UCG_003	TMPRSS3
186784	ENSG00000160188	rs8133593	0.555659773	0.369598776	0.728753018	0.904296488	0.119230205	-0.425769843	-0.086939712	0.066415354	0.201277484	0.471246844	0.249623623	0.550225458	0.516822995	0.266009284	0.998894472	0.973498945	Bacteria.Firmicutes.Erysipelotrichia.Erysipelotrichales.Erysipelotrichaceae.Erysipelotrichaceae_UCG_003	RSPH1
186785	ENSG00000160194	rs8131547	0.97521575	0.872547411	0.175424101	0.193598803	-0.01206344	0.04886947	-0.627181079	0.465747025	0.386806417	0.303428134	0.45782156	0.354557846	0.637676284	0.452372969	0.998894472	0.955977172	Bacteria.Firmicutes.Erysipelotrichia.Erysipelotrichales.Erysipelotrichaceae.Erysipelotrichaceae_UCG_003	NDUFV3
186786	ENSG00000160199	rs2839625	0.13340628	0.0614056	0.575647385	0.449111229	0.634674937	-0.556117602	-0.294917153	0.280336251	0.417599185	0.292156344	0.524210545	0.368135803	0.27664029	0.089492328	0.998894472	0.955977172	Bacteria.Firmicutes.Erysipelotrichia.Erysipelotrichales.Erysipelotrichaceae.Erysipelotrichaceae_UCG_003	PKNOX1
186787	ENSG00000160200	rs7284065	0.0012446	0.000668551	0.145759695	0.090179234	-1.377105913	1.015773092	0.750261844	-0.615279403	0.407892613	0.284200231	0.509577322	0.357707523	0.024443761	0.004942414	0.998894472	0.955977172	Bacteria.Firmicutes.Erysipelotrichia.Erysipelotrichales.Erysipelotrichaceae.Erysipelotrichaceae_UCG_003	CBS
186788	ENSG00000160213	rs62229224	0.842117472	0.698283925	0.493739306	0.945081981	0.037819779	0.255192851	-0.169946952	0.049810992	0.189114052	0.65541923	0.24692327	0.720325462	0.607026678	0.395591228	0.998894472	0.973498945	Bacteria.Firmicutes.Erysipelotrichia.Erysipelotrichales.Erysipelotrichaceae.Erysipelotrichaceae_UCG_003	CSTB
186789	ENSG00000160221	rs2838486	0.001825972	4.12056579703127e-06	0.697681434	0.910203904	-0.556148926	1.088487109	0.083653406	-0.030183565	0.171089037	0.216412416	0.21439865	0.266588595	0.029319472	0.00013708	0.998894472	0.973498945	Bacteria.Firmicutes.Erysipelotrichia.Erysipelotrichales.Erysipelotrichaceae.Erysipelotrichaceae_UCG_003	GATD3
186790	ENSG00000160226	rs56212056	0.390652638	0.105445132	0.443059528	0.424910785	-0.184158969	0.428511217	-0.209356012	0.25938511	0.213096091	0.260988345	0.271274536	0.323026709	0.446969656	0.125780238	0.998894472	0.955977172	Bacteria.Firmicutes.Erysipelotrichia.Erysipelotrichales.Erysipelotrichaceae.Erysipelotrichaceae_UCG_003	CFAP410
186791	ENSG00000160229	rs60167049	0.194547748	0.782665434	0.222341864	0.393545536	-0.274932548	-0.071286864	0.323604048	0.26902767	0.209748841	0.257360985	0.262639505	0.313219123	0.328747421	0.423152633	0.998894472	0.955977172	Bacteria.Firmicutes.Erysipelotrichia.Erysipelotrichales.Erysipelotrichaceae.Erysipelotrichaceae_UCG_003	ZNF66
186792	ENSG00000160255	rs760457	0.169766	0.121012542	0.385276407	0.259946625	-0.562282761	0.423590743	0.437984199	-0.384432485	0.404996524	0.26961235	0.501062865	0.338279029	0.311293098	0.135193306	0.998894472	0.955977172	Bacteria.Firmicutes.Erysipelotrichia.Erysipelotrichales.Erysipelotrichaceae.Erysipelotrichaceae_UCG_003	ITGB2
186793	ENSG00000160284	rs13048940	0.000518166	0.000274801	0.992329732	0.974006075	-1.588092178	1.042946884	0.005124284	0.010767714	0.434669194	0.271085797	0.530989099	0.329187077	0.014153824	0.002748616	0.998894472	0.974677164	Bacteria.Firmicutes.Erysipelotrichia.Erysipelotrichales.Erysipelotrichaceae.Erysipelotrichaceae_UCG_003	SPATC1L
186794	ENSG00000160285	rs6518284	0.101981847	0.056449225	0.442418091	0.640771639	-1.071803634	0.724540105	-0.644473742	0.219815808	0.64614634	0.373052763	0.83390264	0.468877038	0.242837698	0.084225257	0.998894472	0.972079769	Bacteria.Firmicutes.Erysipelotrichia.Erysipelotrichales.Erysipelotrichaceae.Erysipelotrichaceae_UCG_003	LSS
186795	ENSG00000160305	rs2839320	0.695282844	0.61442506	0.423185048	0.389619333	-0.122887509	0.104454898	-0.299958667	0.216830299	0.312341961	0.206348804	0.372159741	0.250351587	0.565658464	0.365972484	0.998894472	0.955977172	Bacteria.Firmicutes.Erysipelotrichia.Erysipelotrichales.Erysipelotrichaceae.Erysipelotrichaceae_UCG_003	DIP2A
186796	ENSG00000160310	rs118032579	0.741347472	0.496197141	0.802256323	0.088581611	0.063277141	0.261267903	-0.059933645	-0.756742794	0.19089213	0.38178426	0.238348239	0.437712115	0.580479505	0.319676809	0.998894472	0.955977172	Bacteria.Firmicutes.Erysipelotrichia.Erysipelotrichales.Erysipelotrichaceae.Erysipelotrichaceae_UCG_003	PRMT2
186797	ENSG00000160321	rs10410114	0.06015541	0.213379936	0.629864541	0.55060345	-0.520794305	0.296274848	0.163388819	0.174341904	0.272239988	0.235766745	0.337433954	0.290577981	0.188415904	0.191199365	0.998894472	0.968686628	Bacteria.Firmicutes.Erysipelotrichia.Erysipelotrichales.Erysipelotrichaceae.Erysipelotrichaceae_UCG_003	ZNF208
186798	ENSG00000160336	rs12982299	0.072152503	0.583759818	0.075055117	0.786932035	-0.361705021	0.192184948	0.452915513	-0.108013415	0.197878715	0.349013364	0.250349676	0.397964094	0.206833389	0.354901306	0.998894472	0.972079769	Bacteria.Firmicutes.Erysipelotrichia.Erysipelotrichales.Erysipelotrichaceae.Erysipelotrichaceae_UCG_003	ZNF761
186799	ENSG00000160439	rs1654458	0.485324145	0.167985852	0.578927433	0.96519045	0.175055219	-0.568322431	0.170602797	0.021478245	0.249446012	0.407614877	0.305873906	0.490262992	0.488081056	0.167281157	0.998894472	0.973498945	Bacteria.Firmicutes.Erysipelotrichia.Erysipelotrichales.Erysipelotrichaceae.Erysipelotrichaceae_UCG_003	RDH13
186800	ENSG00000160447	rs13283282	0.008523818	1.65878060751596e-05	0.452066101	0.25909588	-0.460054087	1.341390441	0.159864752	-0.4171677	0.169570364	0.288300089	0.21131374	0.366422824	0.069848962	0.000367887	0.998894472	0.955977172	Bacteria.Firmicutes.Erysipelotrichia.Erysipelotrichales.Erysipelotrichaceae.Erysipelotrichaceae_UCG_003	PKN3
186801	ENSG00000160588	rs1715456	0.042650173	0.014294926	0.783852471	0.911273578	-0.624142246	0.561216075	0.105985386	0.032226384	0.301848838	0.222930138	0.384786704	0.288077576	0.160625765	0.035371718	0.998894472	0.973498945	Bacteria.Firmicutes.Erysipelotrichia.Erysipelotrichales.Erysipelotrichaceae.Erysipelotrichaceae_UCG_003	MPZL3
186802	ENSG00000160695	rs670526	0.055953719	0.029538821	0.602059071	0.472238287	-0.877237732	0.575112731	0.288240992	-0.233264	0.450739696	0.258446109	0.550075615	0.322607706	0.183365919	0.056864731	0.998894472	0.956324701	Bacteria.Firmicutes.Erysipelotrichia.Erysipelotrichales.Erysipelotrichaceae.Erysipelotrichaceae_UCG_003	VPS11
186803	ENSG00000160712	rs11265612	0.061831698	0.009987637	0.856655321	0.67186367	0.580165256	-0.652601904	0.073554225	0.131648219	0.305303309	0.245887397	0.405587319	0.309382416	0.191575332	0.028570245	0.998894472	0.972079769	Bacteria.Firmicutes.Erysipelotrichia.Erysipelotrichales.Erysipelotrichaceae.Erysipelotrichaceae_UCG_003	IL6R
186804	ENSG00000160752	rs10908462	0.014895721	0.001876419	0.076800767	0.03658873	0.506644186	-0.656551643	-0.451656828	0.613756566	0.202538803	0.202538803	0.251181833	0.28755815	0.093618966	0.009648551	0.998894472	0.894728472	Bacteria.Firmicutes.Erysipelotrichia.Erysipelotrichales.Erysipelotrichaceae.Erysipelotrichaceae_UCG_003	FDPS
186805	ENSG00000160781	rs2540169	0.068670363	0.002278281	0.661968998	0.385411444	-0.390520325	0.716513021	0.114008136	-0.270330121	0.210944063	0.225540879	0.259577876	0.309351588	0.202309117	0.010658274	0.998894472	0.955977172	Bacteria.Firmicutes.Erysipelotrichia.Erysipelotrichales.Erysipelotrichaceae.Erysipelotrichaceae_UCG_003	PAQR6
186806	ENSG00000160789	rs2485667	0.405744265	0.503837345	0.131852617	0.052246979	0.161600849	-0.224831812	-0.362494329	0.828855746	0.193106586	0.334470418	0.237539979	0.419177124	0.451711256	0.322332504	0.998894472	0.952650387	Bacteria.Firmicutes.Erysipelotrichia.Erysipelotrichales.Erysipelotrichaceae.Erysipelotrichaceae_UCG_003	LMNA
186807	ENSG00000160803	rs7517202	0.652291761	0.879726844	0.83715946	0.789452076	-0.170241934	0.047537659	0.099236146	0.103087583	0.37608174	0.312928837	0.480902612	0.384475643	0.553343447	0.453661426	0.998894472	0.972079769	Bacteria.Firmicutes.Erysipelotrichia.Erysipelotrichales.Erysipelotrichaceae.Erysipelotrichaceae_UCG_003	UBQLN4
186808	ENSG00000160856	rs945635	0.186041841	0.149604202	0.872928437	0.779797187	-0.341976014	0.308963902	-0.050935831	0.074495287	0.255872124	0.211882249	0.317214724	0.265347979	0.320963291	0.154456217	0.998894472	0.972079769	Bacteria.Firmicutes.Erysipelotrichia.Erysipelotrichales.Erysipelotrichaceae.Erysipelotrichaceae_UCG_003	FCRL3
186809	ENSG00000160908	rs73148819	0.602357898	0.969626554	0.465236392	0.199342439	-0.117617572	0.012683468	0.197872792	-0.651081284	0.224645165	0.331822899	0.269368105	0.502132981	0.536930704	0.478715969	0.998894472	0.955977172	Bacteria.Firmicutes.Erysipelotrichia.Erysipelotrichales.Erysipelotrichaceae.Erysipelotrichaceae_UCG_003	ZNF394
186810	ENSG00000160948	rs35847380	0.501813728	0.077603704	0.562106439	0.767096859	-0.145572904	1.085125346	-0.157666163	-0.203660877	0.215533983	0.605155356	0.270575224	0.68476608	0.495939497	0.103358031	0.998894472	0.972079769	Bacteria.Firmicutes.Erysipelotrichia.Erysipelotrichales.Erysipelotrichaceae.Erysipelotrichaceae_UCG_003	VPS28
186811	ENSG00000160959	rs13277542	0.028904215	0.00254411	0.086955056	0.031778852	0.600316314	-0.708728772	-0.584538801	0.644977911	0.268674565	0.225731782	0.336337874	0.293906713	0.133396326	0.011570432	0.998894472	0.894728472	Bacteria.Firmicutes.Erysipelotrichia.Erysipelotrichales.Erysipelotrichaceae.Erysipelotrichaceae_UCG_003	LRRC14
186812	ENSG00000160961	rs3850136	0.697675916	0.82388095	0.410154057	0.366662705	-0.072763497	0.044552715	0.196245849	-0.225496208	0.186484883	0.19937971	0.236733973	0.24804687	0.56622465	0.43720344	0.998894472	0.955977172	Bacteria.Firmicutes.Erysipelotrichia.Erysipelotrichales.Erysipelotrichaceae.Erysipelotrichaceae_UCG_003	ZNF333
186813	ENSG00000161016	rs2954658	0.929512768	0.91928936	0.439733704	0.537971568	-0.028595098	-0.027521465	0.325005624	-0.209453633	0.322011712	0.27055189	0.418058809	0.338283822	0.625109946	0.465340676	0.998894472	0.968686628	Bacteria.Firmicutes.Erysipelotrichia.Erysipelotrichales.Erysipelotrichaceae.Erysipelotrichaceae_UCG_003	RPL8
186814	ENSG00000161021	rs6627	0.670230057	0.518997706	0.596542035	0.363488223	0.350040655	-0.283993696	-0.496774037	0.464687717	0.818285195	0.437978156	0.93379163	0.507764446	0.559841908	0.327598114	0.998894472	0.955977172	Bacteria.Firmicutes.Erysipelotrichia.Erysipelotrichales.Erysipelotrichaceae.Erysipelotrichaceae_UCG_003	MAML1
186815	ENSG00000161036	rs4543479	0.157715832	0.066481277	0.355002776	0.16802548	0.553212606	-0.514328757	-0.456045422	0.475031379	0.387060099	0.275555671	0.489541607	0.34073645	0.298765141	0.09403867	0.998894472	0.955977172	Bacteria.Firmicutes.Erysipelotrichia.Erysipelotrichales.Erysipelotrichaceae.Erysipelotrichaceae_UCG_003	LRWD1
186816	ENSG00000161243	rs57401831	0.007823	8.67366308509674e-05	0.401587082	0.363161708	-0.603524065	1.127496305	0.217389536	-0.288765481	0.219890416	0.269275968	0.257472701	0.315318131	0.068211711	0.001298471	0.998894472	0.955977172	Bacteria.Firmicutes.Erysipelotrichia.Erysipelotrichales.Erysipelotrichaceae.Erysipelotrichaceae_UCG_003	FBXO27
186817	ENSG00000161249	rs10221454	0.293804804	0.01429424	0.754521077	0.424334776	-0.236391383	0.870695876	-0.086353415	-0.349646535	0.223354486	0.345861294	0.275004482	0.434890436	0.393133186	0.035371718	0.998894472	0.955977172	Bacteria.Firmicutes.Erysipelotrichia.Erysipelotrichales.Erysipelotrichaceae.Erysipelotrichaceae_UCG_003	DMKN
186818	ENSG00000161267	rs35659266	0.26273786	0.398130743	0.506839275	0.794854994	0.272181089	-0.305692797	-0.200795769	0.108049174	0.240923752	0.35939761	0.300834292	0.413852073	0.373430822	0.277861274	0.998894472	0.972079769	Bacteria.Firmicutes.Erysipelotrichia.Erysipelotrichales.Erysipelotrichaceae.Erysipelotrichaceae_UCG_003	BDH1
186819	ENSG00000161395	rs2517951	0.015106971	0.006311685	0.59822405	0.581420226	0.925279678	-0.717720562	-0.233001506	0.168732559	0.370707308	0.254262733	0.439994239	0.304523259	0.093980515	0.021931364	0.998894472	0.97042815	Bacteria.Firmicutes.Erysipelotrichia.Erysipelotrichales.Erysipelotrichaceae.Erysipelotrichaceae_UCG_003	PGAP3
186820	ENSG00000161533	rs7217719	0.215628627	0.332943947	0.635952511	0.902880939	0.386934202	-0.291475283	-0.174153666	-0.04521951	0.309443163	0.298805162	0.366175274	0.369138579	0.340731722	0.249244334	0.998894472	0.973498945	Bacteria.Firmicutes.Erysipelotrichia.Erysipelotrichales.Erysipelotrichaceae.Erysipelotrichaceae_UCG_003	ACOX1
186821	ENSG00000161551	rs6509592	0.672788428	0.431950569	0.928114441	0.177116549	0.069531727	0.317465078	0.018945946	-0.619865453	0.163895447	0.401460165	0.209190474	0.454281129	0.560538921	0.293483338	0.998894472	0.955977172	Bacteria.Firmicutes.Erysipelotrichia.Erysipelotrichales.Erysipelotrichaceae.Erysipelotrichaceae_UCG_003	ZNF577
186822	ENSG00000161643	rs12984584	0.387088017	0.013852997	0.477493603	0.780407136	-0.153176722	0.823951358	-0.151293539	-0.108697775	0.175910847	0.325723596	0.211755791	0.388279819	0.444818631	0.034756944	0.998894472	0.972079769	Bacteria.Firmicutes.Erysipelotrichia.Erysipelotrichales.Erysipelotrichaceae.Erysipelotrichaceae_UCG_003	SIGLEC16
186823	ENSG00000161653	rs9893971	0.375137074	0.253718325	0.470086978	0.415038058	-0.233724868	0.445222658	0.222111658	-0.398369173	0.261722024	0.386624182	0.305691343	0.485633005	0.438711407	0.211851462	0.998894472	0.955977172	Bacteria.Firmicutes.Erysipelotrichia.Erysipelotrichales.Erysipelotrichaceae.Erysipelotrichaceae_UCG_003	NAGS
186824	ENSG00000161692	rs58840071	0.116051615	0.013959568	0.830332274	0.681437563	0.330081194	-0.622125368	-0.057343919	0.132196704	0.207230261	0.24622624	0.266543132	0.320591098	0.258712705	0.034975479	0.998894472	0.972079769	Bacteria.Firmicutes.Erysipelotrichia.Erysipelotrichales.Erysipelotrichaceae.Erysipelotrichaceae_UCG_003	DBF4B
186825	ENSG00000161905	rs2255888	0.139943421	0.034421965	0.751264373	0.34882413	-0.872112319	0.760396145	0.208737387	-0.375055511	0.583636742	0.351946198	0.655751457	0.397436312	0.283102169	0.062906134	0.998894472	0.955977172	Bacteria.Firmicutes.Erysipelotrichia.Erysipelotrichales.Erysipelotrichaceae.Erysipelotrichaceae_UCG_003	ALOX15
186826	ENSG00000161920	rs72824994	0.812374348	0.910367599	0.753707962	0.438927686	-0.055050331	0.037107411	-0.088182168	0.360806374	0.230982937	0.328342842	0.27986967	0.46328913	0.601553467	0.462242437	0.998894472	0.955977172	Bacteria.Firmicutes.Erysipelotrichia.Erysipelotrichales.Erysipelotrichaceae.Erysipelotrichaceae_UCG_003	MED11
186827	ENSG00000161944	rs2289645	0.135567483	0.065660565	0.678822432	0.380868808	-0.378118638	0.526610679	0.140544997	-0.293937536	0.250200001	0.28125973	0.33789553	0.333151252	0.278931346	0.093392524	0.998894472	0.955977172	Bacteria.Firmicutes.Erysipelotrichia.Erysipelotrichales.Erysipelotrichaceae.Erysipelotrichaceae_UCG_003	ASGR2
186828	ENSG00000161980	rs28452059	0.478475391	0.153953346	0.785368785	0.289795262	-0.139033669	0.5629639	0.067414818	-0.505599275	0.195032691	0.390260366	0.246527813	0.473728725	0.485132851	0.157498156	0.998894472	0.955977172	Bacteria.Firmicutes.Erysipelotrichia.Erysipelotrichales.Erysipelotrichaceae.Erysipelotrichaceae_UCG_003	POLR3K
186829	ENSG00000161981	rs2562145	0.63904646	0.753455092	0.401409423	0.487478528	-0.196988665	0.098574342	0.414109774	-0.252965592	0.418021043	0.312520132	0.490278964	0.362257622	0.54627511	0.41419152	0.998894472	0.962997359	Bacteria.Firmicutes.Erysipelotrichia.Erysipelotrichales.Erysipelotrichaceae.Erysipelotrichaceae_UCG_003	SNRNP25
186830	ENSG00000162069	rs2526280	0.071310978	0.063209734	0.259118245	0.270047906	0.785460415	-0.591532481	-0.56881177	0.420654881	0.428399621	0.312969708	0.499644385	0.378138317	0.205412194	0.09120643	0.998894472	0.955977172	Bacteria.Firmicutes.Erysipelotrichia.Erysipelotrichales.Erysipelotrichaceae.Erysipelotrichaceae_UCG_003	BICDL2
186831	ENSG00000162078	rs9925556	0.018865823	0.014428803	0.173396185	0.169534464	-1.075791955	0.722307701	0.777551115	-0.500394989	0.446676586	0.28733254	0.56488343	0.360222129	0.104787521	0.035538579	0.998894472	0.955977172	Bacteria.Firmicutes.Erysipelotrichia.Erysipelotrichales.Erysipelotrichaceae.Erysipelotrichaceae_UCG_003	ZG16B
186832	ENSG00000162104	rs11639528	0.096760986	0.021589117	0.070033246	0.022840328	0.371577871	-0.961251099	-0.507506745	1.099799988	0.220505139	0.408294313	0.275515043	0.471721946	0.23730139	0.046575767	0.998894472	0.894728472	Bacteria.Firmicutes.Erysipelotrichia.Erysipelotrichales.Erysipelotrichaceae.Erysipelotrichaceae_UCG_003	ADCY9
186833	ENSG00000162174	rs2958531	0.800496996	0.808459819	0.042116369	0.046127736	0.11668186	-0.073274195	-1.240931726	0.773576992	0.459847316	0.301040734	0.598541913	0.3804871	0.597837711	0.432760226	0.998894472	0.917864252	Bacteria.Firmicutes.Erysipelotrichia.Erysipelotrichales.Erysipelotrichaceae.Erysipelotrichaceae_UCG_003	ASRGL1
186834	ENSG00000162222	rs2958244	0.718424101	0.364373375	0.846399767	0.887790118	-0.085700526	0.181622121	-0.056230298	0.039963086	0.236651976	0.19882743	0.289118456	0.282114246	0.573719142	0.263727676	0.998894472	0.973498945	Bacteria.Firmicutes.Erysipelotrichia.Erysipelotrichales.Erysipelotrichaceae.Erysipelotrichaceae_UCG_003	TTC9C
186835	ENSG00000162267	rs2302417	0.813666033	0.963186985	0.372454418	0.268771434	-0.062758537	-0.012286841	-0.332277196	0.361706619	0.26518617	0.26518617	0.369983737	0.32427433	0.601739518	0.476798069	0.998894472	0.955977172	Bacteria.Firmicutes.Erysipelotrichia.Erysipelotrichales.Erysipelotrichaceae.Erysipelotrichaceae_UCG_003	ITIH3
186836	ENSG00000162378	rs487453	0.105350724	0.156470021	0.175712829	0.372409704	-0.460594479	0.342881606	0.471315318	-0.272998726	0.280451335	0.239169702	0.344278073	0.303949792	0.245689794	0.159085658	0.998894472	0.955977172	Bacteria.Firmicutes.Erysipelotrichia.Erysipelotrichales.Erysipelotrichaceae.Erysipelotrichaceae_UCG_003	ZYG11B
186837	ENSG00000162383	rs11206097	0.089718254	0.228667723	0.693783862	0.385098304	0.389281929	-0.448468302	-0.110216843	-0.387164878	0.225986702	0.369034739	0.278691482	0.442757589	0.229273181	0.198953594	0.998894472	0.955977172	Bacteria.Firmicutes.Erysipelotrichia.Erysipelotrichales.Erysipelotrichaceae.Erysipelotrichaceae_UCG_003	SLC1A7
186838	ENSG00000162384	rs737464	0.16062899	0.11297688	0.499704623	0.413769625	0.41108243	-0.385370969	0.255303875	-0.247789769	0.289665202	0.239858719	0.376137186	0.301244742	0.301484312	0.130601875	0.998894472	0.955977172	Bacteria.Firmicutes.Erysipelotrichia.Erysipelotrichales.Erysipelotrichaceae.Erysipelotrichaceae_UCG_003	CZIB
186839	ENSG00000162390	rs1616691	0.662461458	0.940431742	0.441613599	0.213498477	0.18945243	-0.022017629	0.393790998	-0.44455699	0.432024153	0.293502616	0.508635862	0.353857996	0.556089279	0.471378889	0.998894472	0.955977172	Bacteria.Firmicutes.Erysipelotrichia.Erysipelotrichales.Erysipelotrichaceae.Erysipelotrichaceae_UCG_003	ACOT11
186840	ENSG00000162391	rs2060387	0.506899699	0.173274619	0.669550857	0.843951385	0.173365676	-0.343646162	0.13623805	-0.061143044	0.259775311	0.249584046	0.317785135	0.309381558	0.498982442	0.169943183	0.998894472	0.973498945	Bacteria.Firmicutes.Erysipelotrichia.Erysipelotrichales.Erysipelotrichaceae.Erysipelotrichaceae_UCG_003	FAM151A
186841	ENSG00000162396	rs1180943	0.104009093	0.142811176	0.793382	0.76638385	0.577888466	-0.373857448	-0.11095007	-0.093082098	0.350485192	0.252033884	0.421862452	0.311984281	0.245248716	0.150290719	0.998894472	0.972079769	Bacteria.Firmicutes.Erysipelotrichia.Erysipelotrichales.Erysipelotrichaceae.Erysipelotrichaceae_UCG_003	PARS2
186842	ENSG00000162433	rs72641128	0.031342995	8.98193969179388e-06	0.22839495	0.052379836	-0.43304665	1.445702464	0.288279017	-0.832075421	0.196809533	0.299923028	0.237077906	0.421049776	0.137962843	0.000237286	0.998894472	0.952650387	Bacteria.Firmicutes.Erysipelotrichia.Erysipelotrichales.Erysipelotrichaceae.Erysipelotrichaceae_UCG_003	AK4
186843	ENSG00000162444	rs12022346	0.797305363	0.76992333	0.879571743	0.286202708	0.063607865	-0.097173644	0.045831449	-0.453973742	0.24664578	0.330860827	0.301305664	0.422171831	0.597140225	0.418618379	0.998894472	0.955977172	Bacteria.Firmicutes.Erysipelotrichia.Erysipelotrichales.Erysipelotrichaceae.Erysipelotrichaceae_UCG_003	RBP7
186844	ENSG00000162458	rs2546	0.64872489	0.122386759	0.191704941	0.951708733	0.092301436	0.691615452	-0.335972499	0.03214643	0.201682459	0.441864129	0.254664038	0.528764571	0.550784155	0.136389283	0.998894472	0.973498945	Bacteria.Firmicutes.Erysipelotrichia.Erysipelotrichales.Erysipelotrichaceae.Erysipelotrichaceae_UCG_003	FBLIM1
186845	ENSG00000162512	rs80253649	0.799539194	0.684352405	0.870442355	0.6854287	0.052505872	-0.142637162	-0.042213179	-0.176262486	0.205916916	0.349293675	0.257803056	0.433199033	0.597497942	0.391624207	0.998894472	0.972079769	Bacteria.Firmicutes.Erysipelotrichia.Erysipelotrichales.Erysipelotrichaceae.Erysipelotrichaceae_UCG_003	SDC3
186846	ENSG00000162520	rs9851	0.26425269	0.153887492	0.277675305	0.153958339	0.759602385	-0.561869244	-0.845295742	0.644830233	0.67452681	0.389438235	0.772150494	0.44701762	0.374076639	0.157498156	0.998894472	0.955977172	Bacteria.Firmicutes.Erysipelotrichia.Erysipelotrichales.Erysipelotrichaceae.Erysipelotrichaceae_UCG_003	SYNC
186847	ENSG00000162543	rs2301475	0.005039402	0.000680052	0.102246072	0.074699956	-0.673952178	1.014645382	0.46999743	-0.622571087	0.232138442	0.284310366	0.283565122	0.343696713	0.052086871	0.004978579	0.998894472	0.955977172	Bacteria.Firmicutes.Erysipelotrichia.Erysipelotrichales.Erysipelotrichaceae.Erysipelotrichaceae_UCG_003	UBXN10
186848	ENSG00000162551	rs1846851	0.845043096	0.747048774	0.928752432	0.947644837	0.099029063	-0.125605684	0.052404214	-0.030049984	0.504660534	0.387783777	0.583813468	0.455863937	0.607026678	0.412042534	0.998894472	0.973498945	Bacteria.Firmicutes.Erysipelotrichia.Erysipelotrichales.Erysipelotrichaceae.Erysipelotrichaceae_UCG_003	ALPL
186849	ENSG00000162604	rs17312971	0.035352763	0.002823875	0.418574541	0.229173568	-0.54233035	1.025962081	0.236912052	-0.467401766	0.252348561	0.330495946	0.291020033	0.385037549	0.145867473	0.012556686	0.998894472	0.955977172	Bacteria.Firmicutes.Erysipelotrichia.Erysipelotrichales.Erysipelotrichaceae.Erysipelotrichaceae_UCG_003	TM2D1
186850	ENSG00000162614	rs1780050	0.400123393	0.334683926	0.961728276	0.588915378	0.260952852	-0.233874494	-0.0180826	-0.160038836	0.308104168	0.240626698	0.375389483	0.294674002	0.450859411	0.249994599	0.998894472	0.97042815	Bacteria.Firmicutes.Erysipelotrichia.Erysipelotrichales.Erysipelotrichaceae.Erysipelotrichaceae_UCG_003	NEXN
186851	ENSG00000162620	rs4422957	0.001327441	0.000185725	0.858956489	0.739228031	0.671843448	-0.734936419	-0.04798795	0.076772615	0.200237099	0.185383531	0.268976824	0.229650556	0.025057161	0.002107632	0.998894472	0.972079769	Bacteria.Firmicutes.Erysipelotrichia.Erysipelotrichales.Erysipelotrichaceae.Erysipelotrichaceae_UCG_003	LRRIQ3
186852	ENSG00000162631	rs76259395	0.733161632	0.217679863	0.431572515	0.69145628	-0.068397674	0.378274894	-0.193982152	0.170096291	0.199765024	0.30388751	0.245103797	0.426678708	0.577878036	0.194068056	0.998894472	0.972079769	Bacteria.Firmicutes.Erysipelotrichia.Erysipelotrichales.Erysipelotrichaceae.Erysipelotrichaceae_UCG_003	NTNG1
186853	ENSG00000162645	rs2209957	0.040482624	0.004250793	0.141712516	0.011358765	-0.463255065	0.859719912	0.403013168	-0.914663423	0.22159396	0.290134599	0.270929349	0.351040987	0.156297146	0.016969469	0.998894472	0.887652175	Bacteria.Firmicutes.Erysipelotrichia.Erysipelotrichales.Erysipelotrichaceae.Erysipelotrichaceae_UCG_003	GBP2
186854	ENSG00000162695	rs10493941	0.14727362	0.405132411	0.057013839	0.070772517	-0.356252441	0.300631839	0.556227594	-0.811523225	0.242890354	0.358772829	0.287064314	0.441749954	0.287605083	0.281326997	0.998894472	0.955977172	Bacteria.Firmicutes.Erysipelotrichia.Erysipelotrichales.Erysipelotrichaceae.Erysipelotrichaceae_UCG_003	SLC30A7
186855	ENSG00000162704	rs2478759	0.525194113	0.370289869	0.457304733	0.466815647	-0.191718235	0.242525745	-0.281345999	0.256994015	0.300119881	0.268820528	0.376254222	0.351097326	0.504378669	0.266171334	0.998894472	0.955977172	Bacteria.Firmicutes.Erysipelotrichia.Erysipelotrichales.Erysipelotrichaceae.Erysipelotrichaceae_UCG_003	ARPC5
186856	ENSG00000162738	rs11265393	0.820642021	0.141464373	0.658515125	0.521295039	0.051083854	-0.503523442	0.119395583	0.252690729	0.224408062	0.338283874	0.268907204	0.391860765	0.602620132	0.149273587	0.998894472	0.96824834	Bacteria.Firmicutes.Erysipelotrichia.Erysipelotrichales.Erysipelotrichaceae.Erysipelotrichaceae_UCG_003	VANGL2
186857	ENSG00000162779	rs9699789	0.065637384	6.416590962764e-05	0.144838489	0.211983977	-0.349057708	1.040087556	-0.339201393	0.402683985	0.186413273	0.24336893	0.22984984	0.319455714	0.196947221	0.001029194	0.998894472	0.955977172	Bacteria.Firmicutes.Erysipelotrichia.Erysipelotrichales.Erysipelotrichaceae.Erysipelotrichaceae_UCG_003	AXDND1
186858	ENSG00000162782	rs11809696	0.932219861	0.688500966	0.240628909	0.404856088	0.022145067	0.120612516	-0.40176705	0.316195678	0.259363462	0.299520403	0.339260359	0.377123556	0.62521986	0.39252471	0.998894472	0.955977172	Bacteria.Firmicutes.Erysipelotrichia.Erysipelotrichales.Erysipelotrichaceae.Erysipelotrichaceae_UCG_003	TDRD5
186859	ENSG00000162813	rs113231783	0.394287221	0.771985964	0.317423055	0.784126454	0.163258238	0.085821094	-0.238221844	0.097525289	0.190375611	0.294928628	0.236444831	0.354532866	0.449217575	0.419232317	0.998894472	0.972079769	Bacteria.Firmicutes.Erysipelotrichia.Erysipelotrichales.Erysipelotrichaceae.Erysipelotrichaceae_UCG_003	BPNT1
186860	ENSG00000162819	rs61824334	0.748408722	0.953712969	0.42589889	0.309094523	0.081804181	-0.01546294	0.273761662	-0.326628905	0.253969417	0.26537074	0.34166276	0.318617058	0.582935371	0.475953191	0.998894472	0.955977172	Bacteria.Firmicutes.Erysipelotrichia.Erysipelotrichales.Erysipelotrichaceae.Erysipelotrichaceae_UCG_003	BROX
186861	ENSG00000162836	rs3766509	0.003687089	0.000580819	0.367282448	0.621020671	-0.799394067	0.743633514	0.306319399	-0.133161155	0.265339352	0.205530976	0.337391595	0.268048857	0.043562647	0.004576324	0.998894472	0.97042815	Bacteria.Firmicutes.Erysipelotrichia.Erysipelotrichales.Erysipelotrichaceae.Erysipelotrichaceae_UCG_003	ACP6
186862	ENSG00000162869	rs4293602	0.695521767	0.969789285	0.223979989	0.25927427	-0.166772735	0.00980061	0.649931148	-0.371192363	0.424235176	0.257783798	0.529380979	0.326163325	0.565658464	0.478715969	0.998894472	0.955977172	Bacteria.Firmicutes.Erysipelotrichia.Erysipelotrichales.Erysipelotrichaceae.Erysipelotrichaceae_UCG_003	PPP1R21
186863	ENSG00000162877	rs1772143	0.00508801	1.60328853922983e-05	0.898611439	0.343116895	0.587948382	-1.066206149	0.03554573	0.276042873	0.2027527	0.228695905	0.277886281	0.28905067	0.052117525	0.000364582	0.998894472	0.955977172	Bacteria.Firmicutes.Erysipelotrichia.Erysipelotrichales.Erysipelotrichaceae.Erysipelotrichaceae_UCG_003	PM20D1
186864	ENSG00000162878	rs11902166	0.235659965	0.009330316	0.227906741	0.02875335	-0.304011314	0.764865349	0.385951071	-0.799523684	0.253980976	0.285449974	0.317065757	0.35748091	0.355214785	0.02750549	0.998894472	0.894728472	Bacteria.Firmicutes.Erysipelotrichia.Erysipelotrichales.Erysipelotrichaceae.Erysipelotrichaceae_UCG_003	PKDCC
186865	ENSG00000162881	rs56027640	0.026322733	0.001094781	0.982409508	0.432015579	0.528322993	-0.651490176	0.006120915	-0.201934168	0.23240793	0.190631099	0.276549035	0.255398253	0.126985243	0.006852616	0.998894472	0.955977172	Bacteria.Firmicutes.Erysipelotrichia.Erysipelotrichales.Erysipelotrichaceae.Erysipelotrichaceae_UCG_003	OXER1
186866	ENSG00000162882	rs56027640	0.077921989	0.006362366	0.87799491	0.765408819	0.43399997	-0.560434218	-0.04443502	-0.079784448	0.242299938	0.198744955	0.288319826	0.2662688	0.215087345	0.022064789	0.998894472	0.972079769	Bacteria.Firmicutes.Erysipelotrichia.Erysipelotrichales.Erysipelotrichaceae.Erysipelotrichaceae_UCG_003	HAAO
186867	ENSG00000162885	rs704719	0.256720779	0.20294883	0.196510812	0.233265269	0.492286705	-0.375925084	0.692680789	-0.433456026	0.43023066	0.292284177	0.530810145	0.360254422	0.370192477	0.186297307	0.998894472	0.955977172	Bacteria.Firmicutes.Erysipelotrichia.Erysipelotrichales.Erysipelotrichaceae.Erysipelotrichaceae_UCG_003	B3GALNT2
186868	ENSG00000162971	rs281764	0.467865772	0.484194576	0.257436178	0.25347447	-0.327508477	0.19324002	0.582656163	-0.376995714	0.448492746	0.274644595	0.509982367	0.327207181	0.479705926	0.315267404	0.998894472	0.955977172	Bacteria.Firmicutes.Erysipelotrichia.Erysipelotrichales.Erysipelotrichaceae.Erysipelotrichaceae_UCG_003	TYW5
186869	ENSG00000162976	rs908274	0.064254643	0.036205093	0.289114059	0.258384587	1.040530595	-0.747739361	-0.694613596	0.466113548	0.552758585	0.349589396	0.649901859	0.408797727	0.195263709	0.064910178	0.998894472	0.955977172	Bacteria.Firmicutes.Erysipelotrichia.Erysipelotrichales.Erysipelotrichaceae.Erysipelotrichaceae_UCG_003	SLC66A3
186870	ENSG00000162994	rs17046778	0.028365785	0.000114058	0.685298324	0.906673525	-0.363018729	1.085625752	-0.080455687	-0.036492646	0.161901884	0.264288354	0.197648698	0.310065342	0.132174721	0.001552255	0.998894472	0.973498945	Bacteria.Firmicutes.Erysipelotrichia.Erysipelotrichales.Erysipelotrichaceae.Erysipelotrichaceae_UCG_003	CLHC1
186871	ENSG00000163002	rs1606990	0.804458127	0.761374236	0.423243586	0.4603031	-0.058512247	-0.093972839	0.227810088	-0.309522921	0.235372114	0.308152416	0.282680615	0.416720061	0.599477241	0.415955353	0.998894472	0.955977172	Bacteria.Firmicutes.Erysipelotrichia.Erysipelotrichales.Erysipelotrichaceae.Erysipelotrichaceae_UCG_003	NUP35
186872	ENSG00000163006	rs6748168	0.248625888	0.162580404	0.457470408	0.568086734	1.024550823	-0.664489986	0.792112538	-0.326504816	0.880098811	0.470443801	1.05971272	0.569026939	0.363817929	0.163713389	0.998894472	0.97042815	Bacteria.Firmicutes.Erysipelotrichia.Erysipelotrichales.Erysipelotrichaceae.Erysipelotrichaceae_UCG_003	CCDC138
186873	ENSG00000163013	rs4852916	0.079105716	0.129270715	0.301284802	0.536785752	-0.394521335	0.429844431	0.28016438	-0.21023504	0.221155196	0.27975637	0.268879022	0.338554805	0.215347576	0.141601271	0.998894472	0.968686628	Bacteria.Firmicutes.Erysipelotrichia.Erysipelotrichales.Erysipelotrichaceae.Erysipelotrichaceae_UCG_003	FBXO41
186874	ENSG00000163071	rs13110190	0.778955628	0.876928233	0.590856306	0.907315372	-0.078379764	-0.041540374	0.183615708	-0.039719032	0.278092508	0.267182639	0.33985827	0.339826836	0.591705906	0.45292976	0.998894472	0.973498945	Bacteria.Firmicutes.Erysipelotrichia.Erysipelotrichales.Erysipelotrichaceae.Erysipelotrichaceae_UCG_003	SPATA18
186875	ENSG00000163072	rs2632372	0.096218234	0.188227298	0.807898959	0.85399698	-0.486080083	0.348378745	0.100770852	0.062062451	0.287974501	0.261975487	0.412775085	0.335918795	0.236771354	0.179111783	0.998894472	0.973498945	Bacteria.Firmicutes.Erysipelotrichia.Erysipelotrichales.Erysipelotrichaceae.Erysipelotrichaceae_UCG_003	NOSTRIN
186876	ENSG00000163075	rs34187712	0.182362505	0.049081936	0.343531469	0.398010025	0.297491166	-0.950318735	-0.259139205	0.484940955	0.22070353	0.473868789	0.271585293	0.569989828	0.319384827	0.07823966	0.998894472	0.955977172	Bacteria.Firmicutes.Erysipelotrichia.Erysipelotrichales.Erysipelotrichaceae.Erysipelotrichaceae_UCG_003	CFAP221
186877	ENSG00000163110	rs3762876	0.696954396	0.794776808	0.615267781	0.750740569	0.111963112	-0.088930249	-0.170955847	0.128380648	0.2862297	0.340489585	0.338527367	0.402432411	0.56622465	0.427901224	0.998894472	0.972079769	Bacteria.Firmicutes.Erysipelotrichia.Erysipelotrichales.Erysipelotrichaceae.Erysipelotrichaceae_UCG_003	PDLIM5
186878	ENSG00000163131	rs41271951	0.880124215	0.557707366	0.596488076	0.468720169	0.032385084	-0.308750942	-0.144229849	0.448389322	0.213895334	0.523934426	0.271070511	0.615213226	0.615023266	0.345238979	0.998894472	0.955977172	Bacteria.Firmicutes.Erysipelotrichia.Erysipelotrichales.Erysipelotrichaceae.Erysipelotrichaceae_UCG_003	CTSS
186879	ENSG00000163138	rs11723855	0.505543458	0.098750591	0.572647783	0.464592507	0.123278776	-0.677047636	0.129589788	-0.339733096	0.184133672	0.404221419	0.228541881	0.461816006	0.498293314	0.120926209	0.998894472	0.955977172	Bacteria.Firmicutes.Erysipelotrichia.Erysipelotrichales.Erysipelotrichaceae.Erysipelotrichaceae_UCG_003	PACRGL
186880	ENSG00000163141	rs6703620	0.001765778	0.001379041	0.048728429	0.06090237	1.894341204	-1.123955253	-1.363249855	0.759409668	0.580778308	0.336228624	0.678678759	0.398159778	0.029055985	0.007965768	0.998894472	0.955977172	Bacteria.Firmicutes.Erysipelotrichia.Erysipelotrichales.Erysipelotrichaceae.Erysipelotrichaceae_UCG_003	BNIPL
186881	ENSG00000163154	rs6695344	0.747742139	0.797525002	0.366375782	0.460579618	0.149104015	-0.084980069	-0.470885279	0.280800691	0.461641497	0.32988421	0.517664007	0.378284596	0.58287949	0.428438893	0.998894472	0.955977172	Bacteria.Firmicutes.Erysipelotrichia.Erysipelotrichales.Erysipelotrichaceae.Erysipelotrichaceae_UCG_003	TNFAIP8L2
186882	ENSG00000163161	rs4150407	0.201594218	0.277652412	0.803529029	0.889517367	-0.361499072	0.261609865	0.084911666	0.038803897	0.28021477	0.238960714	0.339917234	0.278242619	0.333152411	0.224182353	0.998894472	0.973498945	Bacteria.Firmicutes.Erysipelotrichia.Erysipelotrichales.Erysipelotrichaceae.Erysipelotrichaceae_UCG_003	ERCC3
186883	ENSG00000163218	rs3014864	0.024724886	0.013183632	0.54906443	0.433756597	1.693358768	-1.041108911	-0.546065987	0.392258532	0.736544954	0.408487806	0.906622135	0.498002774	0.121902058	0.033945924	0.998894472	0.955977172	Bacteria.Firmicutes.Erysipelotrichia.Erysipelotrichales.Erysipelotrichaceae.Erysipelotrichaceae_UCG_003	PGLYRP4
186884	ENSG00000163281	rs1994693	0.00984287	0.014705183	0.030034976	0.030345871	-1.110136737	0.710783656	1.068939332	-0.747053709	0.41741731	0.28357922	0.481876941	0.337429453	0.075197082	0.035990279	0.998894472	0.894728472	Bacteria.Firmicutes.Erysipelotrichia.Erysipelotrichales.Erysipelotrichaceae.Erysipelotrichaceae_UCG_003	GNPDA2
186885	ENSG00000163288	rs1159315	0.811580765	0.81922532	0.072174509	0.153184349	-0.084848667	-0.086127249	0.764535707	-0.627991335	0.354483629	0.375333603	0.418289255	0.434512938	0.601553467	0.435798857	0.998894472	0.955977172	Bacteria.Firmicutes.Erysipelotrichia.Erysipelotrichales.Erysipelotrichaceae.Erysipelotrichaceae_UCG_003	GABRB1
186886	ENSG00000163293	rs7685636	0.047736383	0.0228782	0.403495218	0.283653554	1.715527879	-1.07865	-0.821869434	0.589298386	0.850167856	0.462784189	0.977386388	0.545098447	0.170784473	0.048408878	0.998894472	0.955977172	Bacteria.Firmicutes.Erysipelotrichia.Erysipelotrichales.Erysipelotrichaceae.Erysipelotrichaceae_UCG_003	NIPAL1
186887	ENSG00000163319	rs112481142	0.573901139	0.944167861	0.862203086	0.03775267	0.092413396	0.028158281	-0.0359093	-1.005476507	0.163513221	0.400523958	0.206067876	0.474087322	0.525358997	0.472723976	0.998894472	0.894728472	Bacteria.Firmicutes.Erysipelotrichia.Erysipelotrichales.Erysipelotrichaceae.Erysipelotrichaceae_UCG_003	MRPS18C
186888	ENSG00000163346	rs2061690	0.819312853	0.71570082	0.460483484	0.297874403	-0.071383002	0.113849627	0.286462988	-0.387751792	0.31123312	0.31123312	0.385829572	0.369494052	0.602620132	0.400407367	0.998894472	0.955977172	Bacteria.Firmicutes.Erysipelotrichia.Erysipelotrichales.Erysipelotrichaceae.Erysipelotrichaceae_UCG_003	PBXIP1
186889	ENSG00000163362	rs905634	0.908818751	0.592064057	0.980707327	0.448840081	0.029462215	-0.16635741	-0.007751406	0.282350856	0.256247108	0.30892133	0.319311478	0.370558789	0.622156914	0.357977004	0.998894472	0.955977172	Bacteria.Firmicutes.Erysipelotrichia.Erysipelotrichales.Erysipelotrichaceae.Erysipelotrichaceae_UCG_003	INAVA
186890	ENSG00000163382	rs35091159	0.555659355	0.865909669	0.195576768	0.196748275	-0.133476928	0.041696801	0.377117621	-0.402384364	0.225327732	0.245961552	0.288379286	0.308518031	0.516822995	0.450179906	0.998894472	0.955977172	Bacteria.Firmicutes.Erysipelotrichia.Erysipelotrichales.Erysipelotrichaceae.Erysipelotrichaceae_UCG_003	NAXE
186891	ENSG00000163389	rs3732419	0.460066806	0.07339484	0.42428335	0.814209906	0.237388242	-0.503425215	0.311244226	0.075406886	0.319433955	0.27663792	0.387082455	0.319582356	0.476596954	0.100319815	0.998894472	0.972335153	Bacteria.Firmicutes.Erysipelotrichia.Erysipelotrichales.Erysipelotrichaceae.Erysipelotrichaceae_UCG_003	POGLUT1
186892	ENSG00000163393	rs12566568	0.148473743	0.119181999	0.237123594	0.401937359	-0.341591387	0.493364235	0.344983648	-0.329217289	0.233596564	0.312446151	0.289121893	0.39021155	0.288632636	0.134065366	0.998894472	0.955977172	Bacteria.Firmicutes.Erysipelotrichia.Erysipelotrichales.Erysipelotrichaceae.Erysipelotrichaceae_UCG_003	SLC22A15
186893	ENSG00000163430	rs5000757	0.319465143	0.277651532	0.953228003	0.920758279	-0.45900263	0.293371959	-0.031597319	0.032696284	0.457520101	0.267972476	0.536635424	0.327402361	0.407944312	0.224182353	0.998894472	0.973498945	Bacteria.Firmicutes.Erysipelotrichia.Erysipelotrichales.Erysipelotrichaceae.Erysipelotrichaceae_UCG_003	FSTL1
186894	ENSG00000163431	rs2820314	0.016099524	0.007158507	0.085139805	0.318648338	0.502365794	-0.667091752	-0.449341343	0.311496002	0.203295315	0.240210225	0.257021326	0.309962257	0.098389146	0.02350964	0.998894472	0.955977172	Bacteria.Firmicutes.Erysipelotrichia.Erysipelotrichales.Erysipelotrichaceae.Erysipelotrichaceae_UCG_003	LMOD1
186895	ENSG00000163449	rs17548270	0.812986974	0.812429472	0.494379089	0.27518962	0.039467028	-0.106849388	0.146428959	-0.548196419	0.166150737	0.448458335	0.213069514	0.498151108	0.601553467	0.433979938	0.998894472	0.955977172	Bacteria.Firmicutes.Erysipelotrichia.Erysipelotrichales.Erysipelotrichaceae.Erysipelotrichaceae_UCG_003	TMEM169
186896	ENSG00000163515	rs1107337	0.107871863	0.004913485	0.845955962	0.541363656	-0.429236347	0.885349736	-0.060971617	-0.223367093	0.263284409	0.304014649	0.312581961	0.363794805	0.248882712	0.018700727	0.998894472	0.968686628	Bacteria.Firmicutes.Erysipelotrichia.Erysipelotrichales.Erysipelotrichaceae.Erysipelotrichaceae_UCG_003	RETNLB
186897	ENSG00000163521	rs35328001	0.25869509	0.02176915	0.849354173	0.911132042	0.261904092	-0.734213475	0.053708372	0.043302451	0.22985028	0.312305032	0.281636436	0.386469462	0.371461633	0.046712391	0.998894472	0.973498945	Bacteria.Firmicutes.Erysipelotrichia.Erysipelotrichales.Erysipelotrichaceae.Erysipelotrichaceae_UCG_003	GLB1L
186898	ENSG00000163527	rs62236660	0.370177942	0.019812612	0.253230099	0.01181274	0.210726061	-0.782659772	-0.33248589	1.054394107	0.23351814	0.327627617	0.288425583	0.406993812	0.436142505	0.043935529	0.998894472	0.887652175	Bacteria.Firmicutes.Erysipelotrichia.Erysipelotrichales.Erysipelotrichaceae.Erysipelotrichaceae_UCG_003	STT3B
186899	ENSG00000163576	rs11128927	0.001335546	8.69636009224948e-08	0.04421927	0.162077288	-0.454130403	0.942474072	-0.350420841	0.27429486	0.135429498	0.156371805	0.170784953	0.193958518	0.025057161	6.24896879997505e-06	0.998894472	0.955977172	Bacteria.Firmicutes.Erysipelotrichia.Erysipelotrichales.Erysipelotrichaceae.Erysipelotrichaceae_UCG_003	EFHB
186900	ENSG00000163634	rs832190	0.210552698	0.085051465	0.615186926	0.959466408	-0.514375106	0.50843093	-0.237330731	-0.017172942	0.406769482	0.290736078	0.469855437	0.336595339	0.339657521	0.110317111	0.998894472	0.973498945	Bacteria.Firmicutes.Erysipelotrichia.Erysipelotrichales.Erysipelotrichaceae.Erysipelotrichaceae_UCG_003	THOC7
186901	ENSG00000163636	rs3846221	0.473197658	0.125480994	0.86604187	0.746523345	0.155139041	-0.437050472	-0.045511417	-0.128710321	0.21502699	0.281576634	0.268730781	0.396515169	0.48241865	0.138889777	0.998894472	0.972079769	Bacteria.Firmicutes.Erysipelotrichia.Erysipelotrichales.Erysipelotrichaceae.Erysipelotrichaceae_UCG_003	PSMD6
186902	ENSG00000163684	rs2292679	0.850507288	0.253817302	0.184435228	0.28552827	0.04041261	-0.363234498	0.364816336	-0.407945787	0.213570807	0.315493413	0.271952101	0.378832877	0.607026678	0.211851462	0.998894472	0.955977172	Bacteria.Firmicutes.Erysipelotrichia.Erysipelotrichales.Erysipelotrichaceae.Erysipelotrichaceae_UCG_003	RPP14
186903	ENSG00000163686	rs9877978	0.137055597	0.064254452	0.725731803	0.807753548	-0.576543377	0.5449921	-0.164432841	0.084559809	0.382973637	0.289514641	0.466703309	0.346104476	0.280589821	0.092048463	0.998894472	0.972079769	Bacteria.Firmicutes.Erysipelotrichia.Erysipelotrichales.Erysipelotrichaceae.Erysipelotrichaceae_UCG_003	ABHD6
186904	ENSG00000163702	rs279571	0.008201763	0.000690319	0.28448619	0.175817207	-0.772461074	0.813020794	0.389288922	-0.40936027	0.283235837	0.228114536	0.360719283	0.299095533	0.068620435	0.005000451	0.998894472	0.955977172	Bacteria.Firmicutes.Erysipelotrichia.Erysipelotrichales.Erysipelotrichaceae.Erysipelotrichaceae_UCG_003	IL17RC
186905	ENSG00000163743	rs1047970	0.035606434	0.209749194	0.7043009	0.56094624	-0.47856436	0.348440837	0.114063073	0.197237365	0.22299604	0.275057077	0.299224124	0.33747994	0.145867473	0.189425177	0.998894472	0.97042815	Bacteria.Firmicutes.Erysipelotrichia.Erysipelotrichales.Erysipelotrichaceae.Erysipelotrichaceae_UCG_003	RCHY1
186906	ENSG00000163754	rs3182285	0.743995211	0.903153571	0.43465627	0.279219728	-0.088491492	-0.029984392	0.258380367	-0.361557053	0.269823193	0.245462921	0.328679853	0.331343409	0.581785932	0.460401314	0.998894472	0.955977172	Bacteria.Firmicutes.Erysipelotrichia.Erysipelotrichales.Erysipelotrichaceae.Erysipelotrichaceae_UCG_003	GYG1
186907	ENSG00000163807	rs1876223	0.343356556	0.111224746	0.855697856	0.706544449	0.378070533	-0.483453165	0.086885914	0.135206458	0.396084135	0.299411463	0.475885311	0.357538345	0.422777445	0.12966108	0.998894472	0.972079769	Bacteria.Firmicutes.Erysipelotrichia.Erysipelotrichales.Erysipelotrichaceae.Erysipelotrichaceae_UCG_003	KIAA1143
186908	ENSG00000163811	rs3087649	0.343251034	0.139326439	0.535382824	0.833336719	0.518943218	-0.483290391	0.404675405	-0.082271619	0.543549169	0.322916324	0.649429089	0.38941253	0.422777445	0.148063613	0.998894472	0.973498945	Bacteria.Firmicutes.Erysipelotrichia.Erysipelotrichales.Erysipelotrichaceae.Erysipelotrichaceae_UCG_003	WDR43
186909	ENSG00000163817	rs2531743	0.405040556	0.541035865	0.356222267	0.558326148	0.368141859	-0.200699678	-0.485914119	0.226667789	0.439252649	0.32661116	0.52293686	0.385250177	0.451711256	0.338064102	0.998894472	0.969663367	Bacteria.Firmicutes.Erysipelotrichia.Erysipelotrichales.Erysipelotrichaceae.Erysipelotrichaceae_UCG_003	SLC6A20
186910	ENSG00000163820	rs59226168	0.729840497	0.115234328	0.53111044	0.964876796	0.071291086	-0.378944061	0.162463897	-0.014563698	0.205551385	0.237363476	0.258009799	0.329460765	0.576198586	0.131769998	0.998894472	0.973498945	Bacteria.Firmicutes.Erysipelotrichia.Erysipelotrichales.Erysipelotrichaceae.Erysipelotrichaceae_UCG_003	FYCO1
186911	ENSG00000163823	rs1979671	0.978048989	0.828536777	0.309973	0.135546004	-0.013632935	0.066474857	0.651630385	-0.618710034	0.493569734	0.305698107	0.636811089	0.409375746	0.63853249	0.438154317	0.998894472	0.955977172	Bacteria.Firmicutes.Erysipelotrichia.Erysipelotrichales.Erysipelotrichaceae.Erysipelotrichaceae_UCG_003	CCR1
186912	ENSG00000163832	rs78889957	0.063444626	0.01664797	0.847644302	0.965278711	-0.426686599	0.505254301	0.05492368	-0.011850186	0.225958754	0.205558667	0.284736685	0.271180685	0.193544644	0.039094052	0.998894472	0.973498945	Bacteria.Firmicutes.Erysipelotrichia.Erysipelotrichales.Erysipelotrichaceae.Erysipelotrichaceae_UCG_003	ELP6
186913	ENSG00000163864	rs10935341	0.020617621	0.018986196	0.320431407	0.421103921	-0.881602296	0.661531725	0.500660232	-0.303441618	0.371532558	0.274962236	0.500048261	0.374788084	0.107921129	0.042687628	0.998894472	0.955977172	Bacteria.Firmicutes.Erysipelotrichia.Erysipelotrichales.Erysipelotrichaceae.Erysipelotrichaceae_UCG_003	NMNAT3
186914	ENSG00000163866	rs11263900	0.334445668	0.20100729	0.69764287	0.432300575	-0.316147827	0.333087639	0.160628131	-0.255547608	0.325113888	0.257851431	0.411624948	0.323407489	0.418268642	0.185270331	0.998894472	0.955977172	Bacteria.Firmicutes.Erysipelotrichia.Erysipelotrichales.Erysipelotrichaceae.Erysipelotrichaceae_UCG_003	SMIM12
186915	ENSG00000163870	rs4974444	0.864687471	0.874362192	0.650955069	0.645689928	0.203785998	-0.099427089	-0.605668	0.328565579	1.191130591	0.626333181	1.33248759	0.711323284	0.612450388	0.452660653	0.998894472	0.972079769	Bacteria.Firmicutes.Erysipelotrichia.Erysipelotrichales.Erysipelotrichaceae.Erysipelotrichaceae_UCG_003	TPRA1
186916	ENSG00000163875	rs866688016	0.918702593	0.173307903	0.522182074	0.472249327	-0.021204792	-0.642874598	0.168415782	0.387011723	0.206945514	0.466944964	0.261729997	0.535256571	0.624314016	0.169943183	0.998894472	0.956324701	Bacteria.Firmicutes.Erysipelotrichia.Erysipelotrichales.Erysipelotrichaceae.Erysipelotrichaceae_UCG_003	MEAF6
186917	ENSG00000163898	rs147676117	0.679630407	0.324609484	0.974627498	0.488082232	0.092998293	-0.406183596	-0.008813229	0.358718419	0.224182662	0.40923201	0.276036547	0.514416025	0.560538921	0.24573913	0.998894472	0.962997359	Bacteria.Firmicutes.Erysipelotrichia.Erysipelotrichales.Erysipelotrichaceae.Erysipelotrichaceae_UCG_003	LIPH
186918	ENSG00000163902	rs7624160	0.000643523	0.000143159	0.012359514	0.004671907	1.483768906	-1.194883675	-1.217046496	0.985227887	0.413755629	0.295671758	0.472927142	0.336255585	0.016805307	0.001761475	0.998894472	0.887652175	Bacteria.Firmicutes.Erysipelotrichia.Erysipelotrichales.Erysipelotrichaceae.Erysipelotrichaceae_UCG_003	RPN1
186919	ENSG00000163913	rs6439184	0.615464065	0.07022036	0.662710313	0.603456885	0.103638029	-0.49489317	0.110041735	0.207353077	0.205338644	0.268851394	0.251134981	0.397241476	0.540304047	0.097560806	0.998894472	0.97042815	Bacteria.Firmicutes.Erysipelotrichia.Erysipelotrichales.Erysipelotrichaceae.Erysipelotrichaceae_UCG_003	IFT122
186920	ENSG00000163933	rs2115781	0.008827889	0.000253795	0.325809781	0.125058659	0.930115171	-0.865317603	-0.388298997	0.420482251	0.344476854	0.223526099	0.392192264	0.270594019	0.071845207	0.002620257	0.998894472	0.955977172	Bacteria.Firmicutes.Erysipelotrichia.Erysipelotrichales.Erysipelotrichaceae.Erysipelotrichaceae_UCG_003	RFT1
186921	ENSG00000163935	rs2581817	0.576238291	0.117918355	0.674921322	0.587104553	0.151908529	-0.396747919	0.145045233	0.168311342	0.27043439	0.250382528	0.344274948	0.308402581	0.52625448	0.133349132	0.998894472	0.97042815	Bacteria.Firmicutes.Erysipelotrichia.Erysipelotrichales.Erysipelotrichaceae.Erysipelotrichaceae_UCG_003	SFMBT1
186922	ENSG00000163938	rs10933	0.063035519	0.061708549	0.193414837	0.316733383	-0.645615368	0.463757385	0.512905285	-0.31021864	0.341352392	0.24392687	0.390294549	0.307462677	0.193289118	0.08976132	0.998894472	0.955977172	Bacteria.Firmicutes.Erysipelotrichia.Erysipelotrichales.Erysipelotrichaceae.Erysipelotrichaceae_UCG_003	GNL3
186923	ENSG00000163945	rs10012416	0.320801344	0.369279875	0.867922979	0.142413851	-0.172027139	0.272519766	0.034701782	0.544935387	0.171949269	0.301425811	0.207849865	0.366993671	0.40893347	0.265927463	0.998894472	0.955977172	Bacteria.Firmicutes.Erysipelotrichia.Erysipelotrichales.Erysipelotrichaceae.Erysipelotrichaceae_UCG_003	UVSSA
186924	ENSG00000163946	rs958755	0.860161076	0.11939079	0.998102946	0.228587896	0.046652367	-0.335249814	-0.000877779	0.356812809	0.263767577	0.212435048	0.367768697	0.293562514	0.610728025	0.134132251	0.999832618	0.955977172	Bacteria.Firmicutes.Erysipelotrichia.Erysipelotrichales.Erysipelotrichaceae.Erysipelotrichaceae_UCG_003	TASOR
186925	ENSG00000163961	rs9865308	0.349491272	0.669105293	0.384488328	0.650516404	-0.44547318	0.117940601	0.53334437	-0.162614901	0.472714408	0.274710663	0.609140097	0.357275844	0.425058342	0.385627959	0.998894472	0.972079769	Bacteria.Firmicutes.Erysipelotrichia.Erysipelotrichales.Erysipelotrichaceae.Erysipelotrichaceae_UCG_003	RNF168
186926	ENSG00000163964	rs6805472	0.351320021	0.022828159	0.266589181	0.807789293	0.20298484	-0.582342407	0.311339374	-0.072644536	0.216222334	0.249752819	0.27783727	0.297391521	0.42617919	0.048359954	0.998894472	0.972079769	Bacteria.Firmicutes.Erysipelotrichia.Erysipelotrichales.Erysipelotrichaceae.Erysipelotrichaceae_UCG_003	PIGX
186927	ENSG00000163993	rs58654929	0.076068642	0.02740698	0.812604304	0.55076752	0.360539455	-0.757738159	-0.063117053	0.229934212	0.199997853	0.335798239	0.265160987	0.383392688	0.213363472	0.054104158	0.998894472	0.968686628	Bacteria.Firmicutes.Erysipelotrichia.Erysipelotrichales.Erysipelotrichaceae.Erysipelotrichaceae_UCG_003	S100P
186928	ENSG00000164002	rs72935417	0.601756363	0.062770556	0.945836534	0.28370687	0.121621238	-0.448513016	0.018958783	0.336305367	0.231906766	0.236894579	0.277991834	0.311115759	0.536595781	0.090838885	0.998894472	0.955977172	Bacteria.Firmicutes.Erysipelotrichia.Erysipelotrichales.Erysipelotrichaceae.Erysipelotrichaceae_UCG_003	EXO5
186929	ENSG00000164008	rs1570431	0.049387237	0.063378537	0.352106952	0.634879181	-0.69137135	0.438794479	0.402222544	-0.139184987	0.345224952	0.232311048	0.429158538	0.291720924	0.173360375	0.091376605	0.998894472	0.971003048	Bacteria.Firmicutes.Erysipelotrichia.Erysipelotrichales.Erysipelotrichaceae.Erysipelotrichaceae_UCG_003	C1orf50
186930	ENSG00000164010	rs12406279	0.639293423	0.126805005	0.869192358	0.534689974	0.113112101	-0.606680923	0.047702261	0.29205575	0.240207485	0.392256963	0.288516387	0.467898414	0.546289714	0.139698596	0.998894472	0.968686628	Bacteria.Firmicutes.Erysipelotrichia.Erysipelotrichales.Erysipelotrichaceae.Erysipelotrichaceae_UCG_003	ERMAP
186931	ENSG00000164035	rs28444682	0.920362535	0.910045753	0.64977012	0.543042906	-0.018155224	-0.031782389	-0.108541941	0.221041401	0.180889821	0.280214125	0.237928626	0.36151131	0.624370779	0.46220966	0.998894472	0.968686628	Bacteria.Firmicutes.Erysipelotrichia.Erysipelotrichales.Erysipelotrichaceae.Erysipelotrichaceae_UCG_003	EMCN
186932	ENSG00000164039	rs2069274	0.299999087	0.118147453	0.954171221	0.626982773	-0.359666557	0.535722161	0.023216844	-0.189224073	0.344254189	0.338302171	0.40242978	0.38751841	0.397088214	0.133349132	0.998894472	0.97042815	Bacteria.Firmicutes.Erysipelotrichia.Erysipelotrichales.Erysipelotrichaceae.Erysipelotrichaceae_UCG_003	BDH2
186933	ENSG00000164053	rs3135941	0.394119848	0.156587878	0.717297038	0.812746718	0.209017376	-0.457212587	-0.10450646	0.09609747	0.243648653	0.31901097	0.287379356	0.404027972	0.449217575	0.159085658	0.998894472	0.972079769	Bacteria.Firmicutes.Erysipelotrichia.Erysipelotrichales.Erysipelotrichaceae.Erysipelotrichaceae_UCG_003	ATRIP
186934	ENSG00000164062	rs3197999	0.721430043	0.175022562	0.880158628	0.363777237	-0.076023383	0.274457551	0.042020433	-0.246757092	0.212297494	0.200155997	0.277614704	0.269795084	0.573816397	0.17115742	0.998894472	0.955977172	Bacteria.Firmicutes.Erysipelotrichia.Erysipelotrichales.Erysipelotrichaceae.Erysipelotrichaceae_UCG_003	APEH
186935	ENSG00000164066	rs12511932	0.569494671	0.687820452	0.364583741	0.237954772	0.244076106	-0.111388112	0.46694221	-0.395262755	0.426927786	0.275976003	0.511401961	0.331853309	0.522532943	0.39251044	0.998894472	0.955977172	Bacteria.Firmicutes.Erysipelotrichia.Erysipelotrichales.Erysipelotrichaceae.Erysipelotrichaceae_UCG_003	INTU
186936	ENSG00000164076	rs6446187	0.015236149	0.00025793	0.675670275	0.508595733	-0.630796582	0.875129877	-0.139910573	-0.194061161	0.253061042	0.226344677	0.332901976	0.291954322	0.09429046	0.002644413	0.998894472	0.966340554	Bacteria.Firmicutes.Erysipelotrichia.Erysipelotrichales.Erysipelotrichaceae.Erysipelotrichaceae_UCG_003	CAMKV
186937	ENSG00000164078	rs9843653	0.795177027	0.446333435	0.462877858	0.943920121	0.072284431	0.19004281	-0.270256602	-0.023200917	0.27731072	0.248034248	0.365960773	0.328550006	0.596417639	0.299605346	0.998894472	0.973498945	Bacteria.Firmicutes.Erysipelotrichia.Erysipelotrichales.Erysipelotrichaceae.Erysipelotrichaceae_UCG_003	MST1R
186938	ENSG00000164081	rs4067	0.020239895	0.015793434	0.159259205	0.142014322	1.801064177	-1.060862771	-1.309414508	0.768945422	0.756650389	0.428003225	0.919599089	0.517328959	0.107293749	0.037678398	0.998894472	0.955977172	Bacteria.Firmicutes.Erysipelotrichia.Erysipelotrichales.Erysipelotrichaceae.Erysipelotrichaceae_UCG_003	TEX264
186939	ENSG00000164088	rs5743836	0.986442791	0.96722096	0.660927491	0.726202028	0.003835661	-0.014372056	-0.117886981	0.151052852	0.224863175	0.348391357	0.267528921	0.429495374	0.640843491	0.478267811	0.998894472	0.972079769	Bacteria.Firmicutes.Erysipelotrichia.Erysipelotrichales.Erysipelotrichaceae.Erysipelotrichaceae_UCG_003	PPM1M
186940	ENSG00000164096	rs6857105	0.66408336	0.847136917	0.154068922	0.012506752	-0.102518753	-0.057536036	-0.408667981	0.895176786	0.234986885	0.297277091	0.283379441	0.348466255	0.557057209	0.444587819	0.998894472	0.887652175	Bacteria.Firmicutes.Erysipelotrichia.Erysipelotrichales.Erysipelotrichaceae.Erysipelotrichaceae_UCG_003	C4orf3
186941	ENSG00000164111	rs7655436	0.465086054	0.56772201	0.418599013	0.679595817	0.215333617	-0.211239266	-0.290799983	0.174603973	0.293038736	0.367796578	0.357234229	0.420853991	0.478347382	0.349288747	0.998894472	0.972079769	Bacteria.Firmicutes.Erysipelotrichia.Erysipelotrichales.Erysipelotrichaceae.Erysipelotrichaceae_UCG_003	ANXA5
186942	ENSG00000164116	rs2625263	0.374913844	0.194956375	0.783822453	0.75027163	0.228786808	-0.286803147	-0.093200393	0.091046977	0.256071993	0.219008068	0.338321763	0.284848476	0.438711407	0.182617519	0.998894472	0.972079769	Bacteria.Firmicutes.Erysipelotrichia.Erysipelotrichales.Erysipelotrichaceae.Erysipelotrichaceae_UCG_003	GUCY1A1
186943	ENSG00000164120	rs17524423	0.919844075	0.817973605	0.8624251	0.766655579	-0.024096109	0.106684126	-0.050543698	0.165237575	0.238523707	0.461663531	0.29052124	0.554493268	0.624370779	0.43551695	0.998894472	0.972079769	Bacteria.Firmicutes.Erysipelotrichia.Erysipelotrichales.Erysipelotrichaceae.Erysipelotrichaceae_UCG_003	HPGD
186944	ENSG00000164142	rs3172567	0.680081175	0.8951447	0.616303351	0.949137593	-0.10567975	0.058470038	0.158177401	0.035266194	0.255133266	0.441903753	0.314145389	0.550719116	0.560538921	0.457964132	0.998894472	0.973498945	Bacteria.Firmicutes.Erysipelotrichia.Erysipelotrichales.Erysipelotrichaceae.Erysipelotrichaceae_UCG_003	FHIP1A
186945	ENSG00000164144	rs4276264	0.525438093	0.47736695	0.952317531	0.907804333	-0.166094228	0.183490059	0.019112663	-0.038426684	0.260161179	0.256745047	0.318395906	0.330521503	0.504378669	0.312271652	0.998894472	0.973498945	Bacteria.Firmicutes.Erysipelotrichia.Erysipelotrichales.Erysipelotrichaceae.Erysipelotrichaceae_UCG_003	ARFIP1
186946	ENSG00000164172	rs3212641	0.348787784	0.23952578	0.433064052	0.987749877	0.214582253	-0.467040321	-0.222682709	-0.007732373	0.227369821	0.393444232	0.282285611	0.501677533	0.425058342	0.204414177	0.998894472	0.97744753	Bacteria.Firmicutes.Erysipelotrichia.Erysipelotrichales.Erysipelotrichaceae.Erysipelotrichaceae_UCG_003	MOCS2
186947	ENSG00000164181	rs6449487	0.492884539	0.26766255	0.888320854	0.902084817	0.275080616	-0.375748844	0.065309917	0.048926715	0.39888411	0.336076347	0.463252877	0.396137418	0.492233786	0.21906043	0.998894472	0.973498945	Bacteria.Firmicutes.Erysipelotrichia.Erysipelotrichales.Erysipelotrichaceae.Erysipelotrichaceae_UCG_003	ELOVL7
186948	ENSG00000164187	rs12522542	0.472506741	0.118763767	0.391076124	0.050530017	0.221070278	-0.370383353	-0.316809671	0.576580712	0.305929721	0.234291944	0.366920052	0.289389991	0.482335035	0.133678612	0.998894472	0.952650387	Bacteria.Firmicutes.Erysipelotrichia.Erysipelotrichales.Erysipelotrichaceae.Erysipelotrichaceae_UCG_003	LMBRD2
186949	ENSG00000164190	rs188541	0.077277557	0.318292655	0.020408365	0.129895649	-0.493481135	0.243252927	0.816262066	-0.455783516	0.27489572	0.241875985	0.343402659	0.297130898	0.214788509	0.243005185	0.998894472	0.955977172	Bacteria.Firmicutes.Erysipelotrichia.Erysipelotrichales.Erysipelotrichaceae.Erysipelotrichaceae_UCG_003	NIPBL
186950	ENSG00000164219	rs265437	0.990456829	0.939486529	0.538977377	0.47420562	-0.005069835	0.023500038	-0.316891458	0.278974245	0.422240831	0.308361104	0.513076825	0.387551791	0.64117258	0.471168042	0.998894472	0.956324701	Bacteria.Firmicutes.Erysipelotrichia.Erysipelotrichales.Erysipelotrichaceae.Erysipelotrichaceae_UCG_003	PGGT1B
186951	ENSG00000164220	rs2069680	0.631780208	0.327601825	0.649650358	0.945388505	-0.154726397	0.275837712	-0.176500557	-0.024178441	0.321344263	0.279645095	0.38675489	0.351614348	0.544056378	0.247063406	0.998894472	0.973498945	Bacteria.Firmicutes.Erysipelotrichia.Erysipelotrichales.Erysipelotrichaceae.Erysipelotrichaceae_UCG_003	F2RL2
186952	ENSG00000164253	rs6872745	0.852775012	0.356155523	0.074036478	0.121087183	0.047369202	-0.211415199	0.604222466	-0.448133551	0.254237325	0.227491554	0.332785337	0.285291989	0.607585441	0.259929958	0.998894472	0.955977172	Bacteria.Firmicutes.Erysipelotrichia.Erysipelotrichales.Erysipelotrichaceae.Erysipelotrichaceae_UCG_003	WDR41
186953	ENSG00000164284	rs10477416	0.509854779	0.637543642	0.518985608	0.551892279	-0.162380782	-0.146708739	0.195874358	0.215896661	0.245022653	0.309931824	0.302070786	0.361007887	0.500047703	0.373370927	0.998894472	0.968686628	Bacteria.Firmicutes.Erysipelotrichia.Erysipelotrichales.Erysipelotrichaceae.Erysipelotrichaceae_UCG_003	GRPEL2
186954	ENSG00000164296	rs4705403	0.71937756	0.040595594	0.167387129	0.610624068	-0.068568611	-1.122902213	0.332711407	0.310271702	0.190016764	0.537442837	0.238287918	0.606404078	0.573766138	0.06998775	0.998894472	0.97042815	Bacteria.Firmicutes.Erysipelotrichia.Erysipelotrichales.Erysipelotrichaceae.Erysipelotrichaceae_UCG_003	TIGD6
186955	ENSG00000164303	rs4861608	0.005495445	0.00813144	0.571393894	0.922013107	0.826955195	-0.643535308	-0.222370216	0.030681003	0.287894305	0.235688939	0.39088702	0.31218233	0.054909705	0.025228983	0.998894472	0.973498945	Bacteria.Firmicutes.Erysipelotrichia.Erysipelotrichales.Erysipelotrichaceae.Erysipelotrichaceae_UCG_003	ENPP6
186956	ENSG00000164305	rs12108497	0.172214317	0.09573797	0.331660984	0.706413737	0.311306572	-0.42901304	-0.272651497	0.121700361	0.225530782	0.253790556	0.278761898	0.321672567	0.313051513	0.119021993	0.998894472	0.972079769	Bacteria.Firmicutes.Erysipelotrichia.Erysipelotrichales.Erysipelotrichaceae.Erysipelotrichaceae_UCG_003	CASP3
186957	ENSG00000164307	rs3198304	0.019971004	0.001687149	0.84007682	0.580625277	0.589975112	-0.91074194	-0.063591411	0.19521962	0.247298658	0.277939689	0.313869299	0.351584634	0.107155406	0.00912906	0.998894472	0.97042815	Bacteria.Firmicutes.Erysipelotrichia.Erysipelotrichales.Erysipelotrichaceae.Erysipelotrichaceae_UCG_003	ERAP1
186958	ENSG00000164308	rs1363908	2.63397650500775e-07	8.99774770777983e-09	0.85407306	0.848041155	-0.80640386	1.040050196	0.032363506	-0.036578629	0.140342022	0.157730816	0.175262878	0.190133336	6.9549363966246e-05	1.15456031726247e-06	0.998894472	0.973498945	Bacteria.Firmicutes.Erysipelotrichia.Erysipelotrichales.Erysipelotrichaceae.Erysipelotrichaceae_UCG_003	ERAP2
186959	ENSG00000164323	rs72706066	0.214598853	0.562727133	0.191357851	0.39569789	-0.256631321	0.336953358	0.349803804	-0.53985392	0.204770241	0.579176448	0.264938152	0.631416442	0.340643954	0.34745662	0.998894472	0.955977172	Bacteria.Firmicutes.Erysipelotrichia.Erysipelotrichales.Erysipelotrichaceae.Erysipelotrichaceae_UCG_003	CFAP97
186960	ENSG00000164344	rs4253332	0.85608152	0.960830681	0.344170321	0.405565383	0.087777464	0.016459058	-0.531370596	0.319281939	0.482064628	0.33384903	0.557634485	0.381383113	0.609105373	0.476419335	0.998894472	0.955977172	Bacteria.Firmicutes.Erysipelotrichia.Erysipelotrichales.Erysipelotrichaceae.Erysipelotrichaceae_UCG_003	KLKB1
186961	ENSG00000164346	rs16872259	0.033706418	3.48587556445498e-05	0.955329395	0.2562615	-0.414592185	1.201687038	0.013258171	-0.413363173	0.191099775	0.270255893	0.235775787	0.360903785	0.14278202	0.000613935	0.998894472	0.955977172	Bacteria.Firmicutes.Erysipelotrichia.Erysipelotrichales.Erysipelotrichaceae.Erysipelotrichaceae_UCG_003	NSA2
186962	ENSG00000164347	rs17647023	0.031772467	0.002272639	0.182841092	0.171275429	0.723608026	-1.215024423	-0.493332932	0.685429699	0.329724506	0.382359994	0.366401259	0.495467565	0.138287229	0.010658274	0.998894472	0.955977172	Bacteria.Firmicutes.Erysipelotrichia.Erysipelotrichales.Erysipelotrichaceae.Erysipelotrichaceae_UCG_003	GFM2
186963	ENSG00000164363	rs7447815	0.111770426	0.001193232	0.815781479	0.581232226	0.391629037	-0.762364662	0.068941872	0.157209706	0.242920494	0.224900676	0.294722839	0.283585737	0.253040444	0.007266304	0.998894472	0.97042815	Bacteria.Firmicutes.Erysipelotrichia.Erysipelotrichales.Erysipelotrichaceae.Erysipelotrichaceae_UCG_003	SLC6A18
186964	ENSG00000164366	rs3756715	0.760185613	0.325415121	0.732193727	0.360553903	-0.070102863	-0.640974464	0.099392429	0.652005423	0.228702839	0.646869315	0.289197728	0.708077083	0.587240063	0.246037975	0.998894472	0.955977172	Bacteria.Firmicutes.Erysipelotrichia.Erysipelotrichales.Erysipelotrichaceae.Erysipelotrichaceae_UCG_003	CCDC127
186965	ENSG00000164403	rs1698105	0.148269546	0.183475283	0.697995138	0.892185599	0.574344806	-0.403802861	-0.176081439	-0.049560587	0.392563703	0.30034737	0.451779777	0.364225582	0.288632636	0.176445889	0.998894472	0.973498945	Bacteria.Firmicutes.Erysipelotrichia.Erysipelotrichales.Erysipelotrichaceae.Erysipelotrichaceae_UCG_003	SHROOM1
186966	ENSG00000164406	rs57880964	0.867180775	0.045967893	0.98051293	0.115383266	-0.037017949	1.098807506	0.006883076	-0.956913261	0.220471997	0.540043896	0.280712387	0.599642881	0.612600616	0.075482821	0.998894472	0.955977172	Bacteria.Firmicutes.Erysipelotrichia.Erysipelotrichales.Erysipelotrichaceae.Erysipelotrichaceae_UCG_003	LEAP2
186967	ENSG00000164414	rs1051148	0.296781109	0.244648511	0.949021858	0.917235148	-0.43016554	0.367373557	0.033732068	-0.039691725	0.40897627	0.312904495	0.525564553	0.38047363	0.395113445	0.207308718	0.998894472	0.973498945	Bacteria.Firmicutes.Erysipelotrichia.Erysipelotrichales.Erysipelotrichaceae.Erysipelotrichaceae_UCG_003	SLC35A1
186968	ENSG00000164418	rs513216	0.831607544	0.855878353	0.95763996	0.86913744	0.0928095	-0.099633055	0.026145745	-0.101188744	0.434710938	0.546394228	0.490349236	0.611758107	0.605125353	0.447738759	0.998894472	0.973498945	Bacteria.Firmicutes.Erysipelotrichia.Erysipelotrichales.Erysipelotrichaceae.Erysipelotrichaceae_UCG_003	GRIK2
186969	ENSG00000164484	rs3813359	0.512240804	0.027113404	0.664507791	0.501481193	-0.145287639	0.814040026	-0.119427624	-0.329861023	0.220475829	0.360035521	0.274113762	0.488008542	0.500517181	0.053914385	0.998894472	0.966340554	Bacteria.Firmicutes.Erysipelotrichia.Erysipelotrichales.Erysipelotrichaceae.Erysipelotrichaceae_UCG_003	TMEM200A
186970	ENSG00000164576	rs6884266	0.28622144	0.28789238	0.545809074	0.610893054	-1.833849559	0.937388214	1.070080309	-0.465752574	1.705451039	0.87481043	1.762211665	0.910968369	0.388232453	0.228739126	0.998894472	0.97042815	Bacteria.Firmicutes.Erysipelotrichia.Erysipelotrichales.Erysipelotrichaceae.Erysipelotrichaceae_UCG_003	SAP30L
186971	ENSG00000164597	rs2237677	0.140130619	0.245899147	0.05553566	0.106978066	-0.367833365	0.342645011	0.627485402	-0.63781098	0.24628044	0.292624767	0.321847051	0.39020612	0.283102169	0.208020278	0.998894472	0.955977172	Bacteria.Firmicutes.Erysipelotrichia.Erysipelotrichales.Erysipelotrichaceae.Erysipelotrichaceae_UCG_003	COG5
186972	ENSG00000164615	rs7715240	0.389668202	0.178335637	0.765700455	0.685122563	-0.245047443	0.432701975	0.102706908	-0.16175772	0.282960347	0.318019967	0.343208959	0.39714188	0.446322745	0.173450157	0.998894472	0.972079769	Bacteria.Firmicutes.Erysipelotrichia.Erysipelotrichales.Erysipelotrichaceae.Erysipelotrichaceae_UCG_003	CAMLG
186973	ENSG00000164627	rs113412831	0.077244268	0.007558574	0.663615673	0.986342199	-0.242708091	1.05427605	-0.074828183	0.007325793	0.135185978	0.382363686	0.171261922	0.426306456	0.214788509	0.024208309	0.998894472	0.97703278	Bacteria.Firmicutes.Erysipelotrichia.Erysipelotrichales.Erysipelotrichaceae.Erysipelotrichaceae_UCG_003	KIF6
186974	ENSG00000164638	rs6965716	6.54482234534292e-05	2.36934255809903e-05	0.004445744	0.019061077	1.226273606	-0.989132811	-1.064760215	0.737462719	0.287314725	0.217189517	0.361247408	0.306722734	0.003534833	0.00047065	0.998894472	0.894728472	Bacteria.Firmicutes.Erysipelotrichia.Erysipelotrichales.Erysipelotrichaceae.Erysipelotrichaceae_UCG_003	SLC29A4
186975	ENSG00000164647	rs39284	0.677767936	0.470959933	0.621888355	0.66630204	-0.153868454	0.207073024	-0.22228868	0.152261316	0.368643487	0.285557153	0.448576234	0.351478588	0.560538921	0.310054895	0.998894472	0.972079769	Bacteria.Firmicutes.Erysipelotrichia.Erysipelotrichales.Erysipelotrichaceae.Erysipelotrichaceae_UCG_003	STEAP1
186976	ENSG00000164713	rs2906184	0.567088653	0.050331507	0.691341722	0.554282108	-0.112015867	0.850714034	-0.098173798	-0.292224655	0.194715653	0.426600621	0.246167975	0.491597446	0.521596931	0.079035965	0.998894472	0.968686628	Bacteria.Firmicutes.Erysipelotrichia.Erysipelotrichales.Erysipelotrichaceae.Erysipelotrichaceae_UCG_003	BRI3
186977	ENSG00000164715	rs1532380	0.610011922	0.141300788	0.313612765	0.418256225	0.124385972	-0.533843314	0.293997857	-0.35586624	0.242686366	0.358503884	0.289498426	0.436841566	0.537888512	0.149273587	0.998894472	0.955977172	Bacteria.Firmicutes.Erysipelotrichia.Erysipelotrichales.Erysipelotrichaceae.Erysipelotrichaceae_UCG_003	LMTK2
186978	ENSG00000164733	rs9644756	0.058664997	0.018401529	0.715360512	0.907563133	0.544289407	-0.576130186	-0.125604789	-0.035860008	0.282814049	0.238232362	0.342938836	0.30763608	0.187553024	0.041844432	0.998894472	0.973498945	Bacteria.Firmicutes.Erysipelotrichia.Erysipelotrichales.Erysipelotrichaceae.Erysipelotrichaceae_UCG_003	CTSB
186979	ENSG00000164758	rs60771155	0.578502125	0.412130384	0.83763708	0.780763076	-0.125386999	0.217989275	-0.056589658	0.09113319	0.22455422	0.264082476	0.275054325	0.326080032	0.527437334	0.284427325	0.998894472	0.972079769	Bacteria.Firmicutes.Erysipelotrichia.Erysipelotrichales.Erysipelotrichaceae.Erysipelotrichaceae_UCG_003	MED30
186980	ENSG00000164761	rs1564858	0.606634368	0.729257144	0.827081315	0.319642598	-0.099383389	0.146285058	-0.054129395	0.488358234	0.192082871	0.420832485	0.246795793	0.486960796	0.537316422	0.405090004	0.998894472	0.955977172	Bacteria.Firmicutes.Erysipelotrichia.Erysipelotrichales.Erysipelotrichaceae.Erysipelotrichaceae_UCG_003	TNFRSF11B
186981	ENSG00000164764	rs7461280	0.146644247	0.107571688	0.661097521	0.554506462	-0.545769831	0.46076873	-0.198752365	0.200554654	0.371513589	0.282379927	0.451283956	0.33757648	0.287554204	0.12715581	0.998894472	0.968686628	Bacteria.Firmicutes.Erysipelotrichia.Erysipelotrichales.Erysipelotrichaceae.Erysipelotrichaceae_UCG_003	SBSPON
186982	ENSG00000164818	rs4719324	0.070724521	0.008998566	0.634229783	0.290079743	-0.468333693	0.603260464	0.160827207	-0.309451174	0.254891343	0.224012705	0.336434614	0.290117407	0.204965109	0.026897361	0.998894472	0.955977172	Bacteria.Firmicutes.Erysipelotrichia.Erysipelotrichales.Erysipelotrichaceae.Erysipelotrichaceae_UCG_003	DNAAF5
186983	ENSG00000164823	rs2735888	0.402369122	0.368957843	0.894254031	0.937715895	-0.234859023	0.221800051	0.04570842	-0.026142748	0.27862838	0.245160288	0.342527196	0.33326655	0.45167657	0.265867541	0.998894472	0.973498945	Bacteria.Firmicutes.Erysipelotrichia.Erysipelotrichales.Erysipelotrichaceae.Erysipelotrichaceae_UCG_003	OSGIN2
186984	ENSG00000164825	rs1799946	0.191253901	0.055624567	0.710876303	0.202133549	-0.395490892	0.673929409	0.1312199	-0.501193239	0.299470069	0.34579825	0.352451915	0.388968977	0.326040316	0.083830342	0.998894472	0.955977172	Bacteria.Firmicutes.Erysipelotrichia.Erysipelotrichales.Erysipelotrichaceae.Erysipelotrichaceae_UCG_003	DEFB1
186985	ENSG00000164828	rs12537543	0.973251368	0.599850487	0.602269144	0.685955346	-0.00767381	0.171151575	-0.151123218	0.159543789	0.227979604	0.324643434	0.288568979	0.392805192	0.636975237	0.360518829	0.998894472	0.972079769	Bacteria.Firmicutes.Erysipelotrichia.Erysipelotrichales.Erysipelotrichaceae.Erysipelotrichaceae_UCG_003	SUN1
186986	ENSG00000164855	rs3808336	0.013676738	0.013659096	0.168452222	0.198970096	0.9411256	-0.779479169	-0.610239592	0.467602555	0.371319086	0.307481415	0.438166012	0.360326225	0.089070497	0.034560057	0.998894472	0.955977172	Bacteria.Firmicutes.Erysipelotrichia.Erysipelotrichales.Erysipelotrichaceae.Erysipelotrichaceae_UCG_003	TMEM184A
186987	ENSG00000164880	rs1369011	0.065881634	0.017426229	0.765311695	0.917505701	0.584705879	-0.590710785	-0.106825545	0.030508291	0.312550466	0.24210055	0.35636236	0.29340649	0.197294621	0.040289627	0.998894472	0.973498945	Bacteria.Firmicutes.Erysipelotrichia.Erysipelotrichales.Erysipelotrichaceae.Erysipelotrichaceae_UCG_003	INTS1
186988	ENSG00000164904	rs900641	0.289313927	0.007251604	0.653461033	0.466623731	-0.221532679	0.938782797	0.116281307	-0.336103944	0.207359465	0.338616588	0.257806416	0.458976345	0.389978625	0.023636245	0.998894472	0.955977172	Bacteria.Firmicutes.Erysipelotrichia.Erysipelotrichales.Erysipelotrichaceae.Erysipelotrichaceae_UCG_003	ALDH7A1
186989	ENSG00000164924	rs983583	0.069143891	0.050868012	0.92901444	0.644457698	0.795663902	-0.537267889	0.043653089	-0.145934095	0.430540034	0.270065109	0.488120737	0.314760327	0.202858202	0.079588493	0.998894472	0.972079769	Bacteria.Firmicutes.Erysipelotrichia.Erysipelotrichales.Erysipelotrichaceae.Erysipelotrichaceae_UCG_003	YWHAZ
186990	ENSG00000164944	rs12679345	0.241624627	0.454801586	0.100038137	0.207192415	-0.298687277	0.294437443	0.516688619	-0.569480052	0.252757705	0.391570553	0.309682835	0.446994171	0.358652316	0.303274035	0.998894472	0.955977172	Bacteria.Firmicutes.Erysipelotrichia.Erysipelotrichales.Erysipelotrichaceae.Erysipelotrichaceae_UCG_003	VIRMA
186991	ENSG00000164946	rs7862716	0.039611477	0.00253664	0.155618479	0.008667281	0.46966638	-0.83520028	-0.405112047	0.879425541	0.223647245	0.265929079	0.281987282	0.32488498	0.154825051	0.011570432	0.998894472	0.887652175	Bacteria.Firmicutes.Erysipelotrichia.Erysipelotrichales.Erysipelotrichaceae.Erysipelotrichaceae_UCG_003	FREM1
186992	ENSG00000164951	rs61272950	0.00146422	0.006636225	0.082957783	0.543310764	-0.731540953	0.802975911	0.505440445	-0.2246876	0.220126615	0.286303463	0.287034316	0.367719509	0.025967203	0.022535972	0.998894472	0.968686628	Bacteria.Firmicutes.Erysipelotrichia.Erysipelotrichales.Erysipelotrichaceae.Erysipelotrichaceae_UCG_003	PDP1
186993	ENSG00000164976	rs4310287	0.080472795	0.010511148	0.178288796	0.090053933	0.375295266	-0.862746992	-0.355843158	0.695502453	0.211357433	0.327433528	0.261502958	0.404186101	0.217562471	0.029337732	0.998894472	0.955977172	Bacteria.Firmicutes.Erysipelotrichia.Erysipelotrichales.Erysipelotrichaceae.Erysipelotrichaceae_UCG_003	MYORG
186994	ENSG00000164978	rs10972064	0.040006032	1.10073926690634e-06	0.823906681	0.197649987	-0.342438939	1.361486265	-0.045168776	-0.406789787	0.163399261	0.253187639	0.202166713	0.312532324	0.155721457	4.49409898276626e-05	0.998894472	0.955977172	Bacteria.Firmicutes.Erysipelotrichia.Erysipelotrichales.Erysipelotrichaceae.Erysipelotrichaceae_UCG_003	NUDT2
186995	ENSG00000164985	rs7470146	0.351505104	0.31434027	0.689338786	0.588798457	-0.251742031	0.243902558	-0.132780497	0.162366767	0.268262946	0.24053398	0.330677052	0.298866341	0.426186157	0.241226155	0.998894472	0.97042815	Bacteria.Firmicutes.Erysipelotrichia.Erysipelotrichales.Erysipelotrichaceae.Erysipelotrichaceae_UCG_003	PSIP1
186996	ENSG00000165023	rs7036347	0.573309347	0.328368688	0.177774677	0.947634788	0.11015511	0.470783931	-0.346119599	0.034805461	0.194603363	0.478045055	0.254051809	0.527903951	0.525019502	0.247334219	0.998894472	0.973498945	Bacteria.Firmicutes.Erysipelotrichia.Erysipelotrichales.Erysipelotrichaceae.Erysipelotrichaceae_UCG_003	DIRAS2
186997	ENSG00000165028	rs62565987	0.269650271	0.087036214	0.682584372	0.854258226	-0.210363343	0.567965909	0.093121257	-0.075416547	0.18894302	0.32688794	0.226693325	0.408939299	0.378501564	0.111761733	0.998894472	0.973498945	Bacteria.Firmicutes.Erysipelotrichia.Erysipelotrichales.Erysipelotrichaceae.Erysipelotrichaceae_UCG_003	NIPSNAP3B
186998	ENSG00000165055	rs12668480	0.174921014	0.697511124	0.316064773	0.538356372	-0.359484601	0.118156749	0.318600344	0.24095338	0.262101801	0.302649091	0.315330559	0.389528097	0.314880354	0.395278076	0.998894472	0.968686628	Bacteria.Firmicutes.Erysipelotrichia.Erysipelotrichales.Erysipelotrichaceae.Erysipelotrichaceae_UCG_003	METTL2B
186999	ENSG00000165072	rs2309647	0.575249646	0.859706968	0.945131494	0.46898543	0.180257332	0.041024889	-0.033026421	-0.230725688	0.32007029	0.231191609	0.478032534	0.316757225	0.525831372	0.448706384	0.998894472	0.955977172	Bacteria.Firmicutes.Erysipelotrichia.Erysipelotrichales.Erysipelotrichaceae.Erysipelotrichaceae_UCG_003	MAMDC2
187000	ENSG00000165084	rs2958328	0.65312858	0.719494381	0.592608245	0.683529799	0.392507321	-0.173518744	-0.5666382	0.239237859	0.869331204	0.481063008	1.053783678	0.584240292	0.553343447	0.401646813	0.998894472	0.972079769	Bacteria.Firmicutes.Erysipelotrichia.Erysipelotrichales.Erysipelotrichaceae.Erysipelotrichaceae_UCG_003	C8orf34
187001	ENSG00000165097	rs7740550	0.438398011	0.332935675	0.537717026	0.454184121	-0.349952444	0.274640962	0.324918297	-0.255168904	0.448830277	0.281542646	0.524438801	0.338881436	0.467571158	0.249244334	0.998894472	0.955977172	Bacteria.Firmicutes.Erysipelotrichia.Erysipelotrichales.Erysipelotrichaceae.Erysipelotrichaceae_UCG_003	KDM1B
187002	ENSG00000165115	rs12552840	0.118177451	0.614941595	0.374558403	0.606332814	-0.390138212	0.119654846	0.274270068	0.15141836	0.246388117	0.236722009	0.306749841	0.292407674	0.260193409	0.366146263	0.998894472	0.97042815	Bacteria.Firmicutes.Erysipelotrichia.Erysipelotrichales.Erysipelotrichaceae.Erysipelotrichaceae_UCG_003	KIF27
187003	ENSG00000165138	rs4743278	0.521017237	0.822736506	0.027362785	0.040231656	-0.297797633	0.063568709	1.193205688	-0.713946486	0.461501636	0.282610881	0.528622407	0.341067686	0.502639449	0.43720344	0.998894472	0.900965533	Bacteria.Firmicutes.Erysipelotrichia.Erysipelotrichales.Erysipelotrichaceae.Erysipelotrichaceae_UCG_003	ANKS6
187004	ENSG00000165140	rs12553205	0.100505141	0.054545817	0.763255256	0.96781103	0.470231539	-0.464247608	-0.103332213	-0.01195531	0.282234127	0.237124096	0.341621498	0.295122919	0.241433496	0.083110998	0.998894472	0.973498945	Bacteria.Firmicutes.Erysipelotrichia.Erysipelotrichales.Erysipelotrichaceae.Erysipelotrichaceae_UCG_003	FBP1
187005	ENSG00000165152	rs10819943	0.028177121	0.001160972	0.196687435	0.04671619	-0.656771846	0.860263577	0.456443629	-0.63264144	0.292549125	0.253120432	0.349918431	0.312031733	0.13207251	0.007167038	0.998894472	0.919469439	Bacteria.Firmicutes.Erysipelotrichia.Erysipelotrichales.Erysipelotrichaceae.Erysipelotrichaceae_UCG_003	PGAP4
187006	ENSG00000165156	rs1670173	0.774515608	0.642861113	0.167509336	0.222745757	0.123684473	-0.129589606	0.800906577	-0.439797046	0.429954693	0.278162856	0.57377681	0.357258064	0.59011761	0.375452155	0.998894472	0.955977172	Bacteria.Firmicutes.Erysipelotrichia.Erysipelotrichales.Erysipelotrichaceae.Erysipelotrichaceae_UCG_003	ZHX1
187007	ENSG00000165171	rs10276377	7.55875874553544e-08	6.4695215086841e-09	0.484080952	0.480271885	2.177008297	-1.403682076	-0.32544291	0.19260317	0.359095863	0.210274012	0.462418778	0.2712896	2.99380155134342e-05	9.31915659988216e-07	0.998894472	0.958760672	Bacteria.Firmicutes.Erysipelotrichia.Erysipelotrichales.Erysipelotrichaceae.Erysipelotrichaceae_UCG_003	METTL27
187008	ENSG00000165233	rs12003264	0.606596331	0.263469394	0.328828688	0.22481492	-0.11636479	0.310672197	-0.271290657	0.416240605	0.224879787	0.275420366	0.275738956	0.339654101	0.537316422	0.21689838	0.998894472	0.955977172	Bacteria.Firmicutes.Erysipelotrichia.Erysipelotrichales.Erysipelotrichaceae.Erysipelotrichaceae_UCG_003	CARD19
187009	ENSG00000165264	rs10813836	0.334676398	0.332544716	0.909833827	0.780563398	-0.299344923	0.208298788	0.046204004	-0.075562169	0.307982495	0.21335944	0.406402771	0.270113353	0.418268642	0.249244334	0.998894472	0.972079769	Bacteria.Firmicutes.Erysipelotrichia.Erysipelotrichales.Erysipelotrichaceae.Erysipelotrichaceae_UCG_003	NDUFB6
187010	ENSG00000165280	rs739844	0.176199609	0.13795793	0.283471064	0.186121935	-0.641495221	0.50349339	0.581312828	-0.505941621	0.469123716	0.335230929	0.537506253	0.378623739	0.315304843	0.147447912	0.998894472	0.955977172	Bacteria.Firmicutes.Erysipelotrichia.Erysipelotrichales.Erysipelotrichaceae.Erysipelotrichaceae_UCG_003	VCP
187011	ENSG00000165282	rs568300	0.22397946	0.092989485	0.629920732	0.535134738	-0.461689748	0.473508504	0.211878907	-0.210620848	0.376054432	0.277734604	0.437648643	0.337801477	0.34698173	0.116167811	0.998894472	0.968686628	Bacteria.Firmicutes.Erysipelotrichia.Erysipelotrichales.Erysipelotrichaceae.Erysipelotrichaceae_UCG_003	PIGO
187012	ENSG00000165355	rs10145518	0.321448599	0.643716243	0.657873579	0.039765187	-0.212221426	-0.18276156	-0.121716567	0.936722485	0.21241145	0.393309579	0.273584876	0.446409638	0.408938916	0.375452155	0.998894472	0.900965533	Bacteria.Firmicutes.Erysipelotrichia.Erysipelotrichales.Erysipelotrichaceae.Erysipelotrichaceae_UCG_003	FBXO33
187013	ENSG00000165379	rs10139031	0.37824588	0.033310144	0.859194344	0.253231296	0.249382619	-0.471796638	-0.061966124	0.328324605	0.281091664	0.216963854	0.347918829	0.284816467	0.440732487	0.061592165	0.998894472	0.955977172	Bacteria.Firmicutes.Erysipelotrichia.Erysipelotrichales.Erysipelotrichaceae.Erysipelotrichaceae_UCG_003	LRFN5
187014	ENSG00000165406	rs11239570	0.463903652	0.478062536	0.580062666	0.623249609	0.162952707	-0.257678402	-0.167949948	0.215960212	0.221166971	0.361124009	0.302022581	0.437517098	0.477820478	0.312331732	0.998894472	0.97042815	Bacteria.Firmicutes.Erysipelotrichia.Erysipelotrichales.Erysipelotrichaceae.Erysipelotrichaceae_UCG_003	MARCHF8
187015	ENSG00000165449	rs2137907	0.754311469	0.706323285	0.115290838	0.102112081	-0.121878703	0.098276716	0.773234504	-0.52773623	0.387797301	0.259676318	0.484416383	0.318273906	0.585613604	0.398263149	0.998894472	0.955977172	Bacteria.Firmicutes.Erysipelotrichia.Erysipelotrichales.Erysipelotrichaceae.Erysipelotrichaceae_UCG_003	SLC16A9
187016	ENSG00000165487	rs73158468	0.483430691	0.105557677	0.852868289	0.21390312	-0.160488519	0.835986733	0.051657291	-0.876644838	0.227696464	0.509332569	0.277429959	0.698415066	0.487342551	0.125816405	0.998894472	0.955977172	Bacteria.Firmicutes.Erysipelotrichia.Erysipelotrichales.Erysipelotrichaceae.Erysipelotrichaceae_UCG_003	MICU2
187017	ENSG00000165490	rs4391840	0.829045355	0.963572287	0.543993388	0.658805745	-0.076438272	-0.017263427	0.243750294	-0.186298768	0.352579488	0.376539372	0.399595448	0.419971225	0.604913343	0.4768574	0.998894472	0.972079769	Bacteria.Firmicutes.Erysipelotrichia.Erysipelotrichales.Erysipelotrichaceae.Erysipelotrichaceae_UCG_003	DDIAS
187018	ENSG00000165501	rs4390492	0.741171564	0.874275283	0.927388962	0.997675101	-0.069969497	0.04103848	-0.023797555	0.001008504	0.210932471	0.258338462	0.26012657	0.344780403	0.580479505	0.452660653	0.998894472	0.979235375	Bacteria.Firmicutes.Erysipelotrichia.Erysipelotrichales.Erysipelotrichaceae.Erysipelotrichaceae_UCG_003	LRR1
187019	ENSG00000165502	rs1952013	0.853178279	0.743448455	0.210557684	0.254606594	-0.093064242	0.098409483	-0.746277048	0.414799228	0.500877305	0.299401271	0.590164811	0.360886147	0.607585441	0.410771495	0.998894472	0.955977172	Bacteria.Firmicutes.Erysipelotrichia.Erysipelotrichales.Erysipelotrichaceae.Erysipelotrichaceae_UCG_003	RPL36AL
187020	ENSG00000165526	rs2282580	0.419447644	0.147102115	0.917614832	0.803766829	0.214024337	-0.357832282	-0.033597049	0.085046842	0.263401459	0.243862365	0.323541485	0.340879758	0.457771033	0.153016206	0.998894472	0.972079769	Bacteria.Firmicutes.Erysipelotrichia.Erysipelotrichales.Erysipelotrichaceae.Erysipelotrichaceae_UCG_003	RPUSD4
187021	ENSG00000165555	rs958463	0.061548991	0.008606503	0.828248845	0.60823237	-0.480988824	0.575550291	-0.073230792	-0.136789599	0.252830836	0.212420391	0.336192943	0.265560688	0.190948365	0.026028619	0.998894472	0.97042815	Bacteria.Firmicutes.Erysipelotrichia.Erysipelotrichales.Erysipelotrichaceae.Erysipelotrichaceae_UCG_003	NOXRED1
187022	ENSG00000165630	rs1060098	0.088860281	0.32705756	0.114599721	0.807418327	-0.342581602	0.396641562	0.382390251	-0.117233799	0.198331767	0.401660857	0.239095687	0.478987241	0.228533154	0.247063406	0.998894472	0.972079769	Bacteria.Firmicutes.Erysipelotrichia.Erysipelotrichales.Erysipelotrichaceae.Erysipelotrichaceae_UCG_003	PRPF18
187023	ENSG00000165650	rs181440	0.089965362	0.211837914	0.715876311	0.700213123	-0.536954653	0.312023218	0.138743767	0.114242764	0.311959319	0.247452996	0.379531912	0.295400631	0.229564361	0.190276234	0.998894472	0.972079769	Bacteria.Firmicutes.Erysipelotrichia.Erysipelotrichales.Erysipelotrichaceae.Erysipelotrichaceae_UCG_003	PDZD8
187024	ENSG00000165660	rs2559517	0.37391741	0.630037227	0.337680712	0.88302839	-0.199130386	-0.269964283	0.266654119	0.100366887	0.222411471	0.557817653	0.276071724	0.679483183	0.438374934	0.371276899	0.998894472	0.973498945	Bacteria.Firmicutes.Erysipelotrichia.Erysipelotrichales.Erysipelotrichaceae.Erysipelotrichaceae_UCG_003	ABRAXAS2
187025	ENSG00000165669	rs722525	0.117970257	0.312877589	0.376052106	0.918330963	-0.359407143	0.374623914	0.24853547	0.045119155	0.22684989	0.368326129	0.278843893	0.438323886	0.260193409	0.240403507	0.998894472	0.973498945	Bacteria.Firmicutes.Erysipelotrichia.Erysipelotrichales.Erysipelotrichaceae.Erysipelotrichaceae_UCG_003	FAM204A
187026	ENSG00000165672	rs10886408	0.384648253	0.105615525	0.503567073	0.994468689	-0.212122228	0.361804219	-0.224229273	0.001953997	0.242349771	0.220469864	0.333362073	0.280777348	0.443562812	0.125816405	0.998894472	0.978924131	Bacteria.Firmicutes.Erysipelotrichia.Erysipelotrichales.Erysipelotrichaceae.Erysipelotrichaceae_UCG_003	PRDX3
187027	ENSG00000165684	rs13300907	0.079109831	0.153045147	0.007272815	0.01106225	-0.305640864	0.619547785	0.598092508	-1.263994302	0.171334244	0.428523243	0.215813389	0.483253647	0.215347576	0.156926508	0.998894472	0.887652175	Bacteria.Firmicutes.Erysipelotrichia.Erysipelotrichales.Erysipelotrichaceae.Erysipelotrichaceae_UCG_003	SNAPC4
187028	ENSG00000165689	rs11145971	0.283642831	0.109091936	0.70646782	0.704537839	0.244953382	-0.570243044	-0.104186368	0.157590161	0.226575723	0.3510096	0.275433684	0.413757963	0.387139701	0.128172842	0.998894472	0.972079769	Bacteria.Firmicutes.Erysipelotrichia.Erysipelotrichales.Erysipelotrichaceae.Erysipelotrichaceae_UCG_003	ENTR1
187029	ENSG00000165730	rs10762245	0.008101514	0.004297971	0.818977594	0.883179632	1.298219581	-0.85556509	0.135803999	-0.052868694	0.475224847	0.289109554	0.590995233	0.358387534	0.068620435	0.017081888	0.998894472	0.973498945	Bacteria.Firmicutes.Erysipelotrichia.Erysipelotrichales.Erysipelotrichaceae.Erysipelotrichaceae_UCG_003	STOX1
187030	ENSG00000165731	rs1864403	0.107025658	0.097592948	0.670470346	0.879522399	-0.80016286	0.488899083	0.247489211	-0.053441072	0.489599065	0.290865187	0.579001044	0.35118791	0.247893033	0.11991732	0.998894472	0.973498945	Bacteria.Firmicutes.Erysipelotrichia.Erysipelotrichales.Erysipelotrichaceae.Erysipelotrichaceae_UCG_003	RET
187031	ENSG00000165752	rs61864462	0.190211042	0.13330149	0.252729405	0.570512416	0.298848976	-0.762040114	-0.315024278	0.33872494	0.22575325	0.501264381	0.272986838	0.594052942	0.325079523	0.144226655	0.998894472	0.97042815	Bacteria.Firmicutes.Erysipelotrichia.Erysipelotrichales.Erysipelotrichaceae.Erysipelotrichaceae_UCG_003	STK32C
187032	ENSG00000165792	rs2771341	0.163054001	0.187345881	0.988182199	0.786319056	0.569031063	-0.346198797	-0.007316768	-0.08741516	0.403321945	0.259809881	0.492080447	0.321124661	0.304038695	0.178732973	0.998894472	0.972079769	Bacteria.Firmicutes.Erysipelotrichia.Erysipelotrichales.Erysipelotrichaceae.Erysipelotrichaceae_UCG_003	METTL17
187033	ENSG00000165801	rs10151973	0.000937018	0.000668473	0.028684183	0.056117333	-1.415078094	0.929488584	1.126342275	-0.635635336	0.408111107	0.260056265	0.503380738	0.326824068	0.021618948	0.004942414	0.998894472	0.955977172	Bacteria.Firmicutes.Erysipelotrichia.Erysipelotrichales.Erysipelotrichaceae.Erysipelotrichaceae_UCG_003	ARHGEF40
187034	ENSG00000165806	rs12766889	0.274241325	0.998269182	0.662993994	0.352033585	0.206712272	-0.000707079	-0.104145677	-0.340883944	0.187467134	0.324702601	0.237892682	0.363656441	0.382012565	0.48576746	0.998894472	0.955977172	Bacteria.Firmicutes.Erysipelotrichia.Erysipelotrichales.Erysipelotrichaceae.Erysipelotrichaceae_UCG_003	CASP7
187035	ENSG00000165813	rs12784514	0.213308322	0.002657812	0.615683229	0.077383706	-0.250894892	1.366680019	0.125250509	-0.917464449	0.199623113	0.437352327	0.24831392	0.511265075	0.340261073	0.011996432	0.998894472	0.955977172	Bacteria.Firmicutes.Erysipelotrichia.Erysipelotrichales.Erysipelotrichaceae.Erysipelotrichaceae_UCG_003	CCDC186
187036	ENSG00000165821	rs34904279	0.055831649	0.036967043	0.147863523	0.13069089	0.852755895	-0.620529854	-0.774518152	0.542354224	0.437936283	0.291336316	0.528843364	0.354312812	0.18325915	0.065621333	0.998894472	0.955977172	Bacteria.Firmicutes.Erysipelotrichia.Erysipelotrichales.Erysipelotrichaceae.Erysipelotrichaceae_UCG_003	SALL2
187037	ENSG00000165832	rs7099208	0.049832695	0.118146272	0.460055872	0.975726796	-0.628405055	0.458380114	0.296482381	-0.010861476	0.314415965	0.289460642	0.398942344	0.355600972	0.174152308	0.133349132	0.998894472	0.975590346	Bacteria.Firmicutes.Erysipelotrichia.Erysipelotrichales.Erysipelotrichaceae.Erysipelotrichaceae_UCG_003	TRUB1
187038	ENSG00000165898	rs10135649	0.06641963	0.000878402	0.085318027	0.009997809	0.318422355	-0.878720425	-0.385485083	0.917468873	0.170557566	0.251929934	0.220624614	0.345733694	0.198044099	0.005844405	0.998894472	0.887652175	Bacteria.Firmicutes.Erysipelotrichia.Erysipelotrichales.Erysipelotrichaceae.Erysipelotrichaceae_UCG_003	ISCA2
187039	ENSG00000165899	rs79307438	0.397712505	0.033337268	0.566031247	0.411546961	-0.18978861	0.743618241	-0.155790889	0.420804182	0.22293232	0.34202018	0.270070331	0.509143012	0.449917197	0.061592165	0.998894472	0.955977172	Bacteria.Firmicutes.Erysipelotrichia.Erysipelotrichales.Erysipelotrichaceae.Erysipelotrichaceae_UCG_003	OTOGL
187040	ENSG00000165929	rs3825687	0.195375516	0.044650788	0.9307679	0.657320847	0.361303633	-0.526226119	-0.030788455	0.145627623	0.276160407	0.257004545	0.353013573	0.326765486	0.328956773	0.073928218	0.998894472	0.972079769	Bacteria.Firmicutes.Erysipelotrichia.Erysipelotrichales.Erysipelotrichaceae.Erysipelotrichaceae_UCG_003	TC2N
187041	ENSG00000165934	rs35469014	0.907538973	0.534836632	0.782376494	0.96701448	-0.028898267	-0.228491306	0.083985479	0.019772413	0.247847566	0.366194553	0.302792545	0.476298783	0.621674746	0.335123052	0.998894472	0.973498945	Bacteria.Firmicutes.Erysipelotrichia.Erysipelotrichales.Erysipelotrichaceae.Erysipelotrichaceae_UCG_003	CPSF2
187042	ENSG00000165943	rs2144780	0.324027314	0.053961925	0.654602075	0.838826305	0.306167945	-0.572916505	0.181287575	0.074864752	0.308092014	0.291900064	0.403354083	0.366604052	0.410242947	0.082641896	0.998894472	0.973498945	Bacteria.Firmicutes.Erysipelotrichia.Erysipelotrichales.Erysipelotrichaceae.Erysipelotrichaceae_UCG_003	MOAP1
187043	ENSG00000165959	rs11848707	0.062744283	0.030620029	0.136976599	0.149492319	-0.558066441	0.850580638	0.55181577	-0.679562784	0.294727997	0.384848289	0.366473131	0.465902586	0.19314374	0.058085331	0.998894472	0.955977172	Bacteria.Firmicutes.Erysipelotrichia.Erysipelotrichales.Erysipelotrichaceae.Erysipelotrichaceae_UCG_003	CLMN
187044	ENSG00000165983	rs1055340	0.307803968	0.21350425	0.518065609	0.72104097	0.289398401	-0.308700834	0.242400611	-0.108801887	0.281541652	0.245722494	0.372997915	0.303389779	0.400806837	0.191199365	0.998894472	0.972079769	Bacteria.Firmicutes.Erysipelotrichia.Erysipelotrichales.Erysipelotrichaceae.Erysipelotrichaceae_UCG_003	PTER
187045	ENSG00000165995	rs12780903	0.583169632	0.539192597	0.72512408	0.099530138	-0.114739853	0.199133285	-0.0909945	0.696259591	0.208043664	0.322586895	0.257670527	0.416672389	0.529208162	0.337381744	0.998894472	0.955977172	Bacteria.Firmicutes.Erysipelotrichia.Erysipelotrichales.Erysipelotrichaceae.Erysipelotrichaceae_UCG_003	CACNB2
187046	ENSG00000165997	rs12779018	0.580601875	0.193488937	0.835214077	0.345828206	0.108827444	-0.729530172	-0.052664365	0.597217382	0.195982788	0.555228516	0.252156785	0.628908385	0.528617308	0.181589751	0.998894472	0.955977172	Bacteria.Firmicutes.Erysipelotrichia.Erysipelotrichales.Erysipelotrichaceae.Erysipelotrichaceae_UCG_003	ARL5B
187047	ENSG00000166002	rs4753468	0.001126984	0.000317839	0.00881409	0.00989513	-1.424008354	1.043122772	1.268133883	-0.876078232	0.417816766	0.274266199	0.469564385	0.329655815	0.022786165	0.00306976	0.998894472	0.887652175	Bacteria.Firmicutes.Erysipelotrichia.Erysipelotrichales.Erysipelotrichaceae.Erysipelotrichaceae_UCG_003	SMCO4
187048	ENSG00000166037	rs7749	0.349244034	0.77968192	0.934270233	0.499518382	-0.242949516	0.102360038	0.026832813	0.283409628	0.257673046	0.364404716	0.324093506	0.417363253	0.425058342	0.422215195	0.998894472	0.966340554	Bacteria.Firmicutes.Erysipelotrichia.Erysipelotrichales.Erysipelotrichaceae.Erysipelotrichaceae_UCG_003	CEP57
187049	ENSG00000166086	rs6590735	0.418630856	0.225043388	0.312898627	0.215924864	0.206881764	-0.305921601	-0.354053115	0.393000542	0.254162089	0.249757769	0.348116398	0.314499896	0.457399568	0.197786305	0.998894472	0.955977172	Bacteria.Firmicutes.Erysipelotrichia.Erysipelotrichales.Erysipelotrichaceae.Erysipelotrichaceae_UCG_003	JAM3
187050	ENSG00000166126	rs2295829	0.346140038	0.050005952	0.930380405	0.454082567	-0.236720908	0.478618699	0.027709205	-0.239129743	0.249444705	0.239658716	0.315934686	0.317508591	0.424445408	0.078873676	0.998894472	0.955977172	Bacteria.Firmicutes.Erysipelotrichia.Erysipelotrichales.Erysipelotrichaceae.Erysipelotrichaceae_UCG_003	AMN
187051	ENSG00000166130	rs7965771	0.863789472	0.973193273	0.708108031	0.617283487	-0.066008521	0.010307454	0.168327255	-0.181541466	0.383251228	0.305558059	0.4476253	0.361553666	0.612206771	0.47937368	0.998894472	0.97042815	Bacteria.Firmicutes.Erysipelotrichia.Erysipelotrichales.Erysipelotrichaceae.Erysipelotrichaceae_UCG_003	IKBIP
187052	ENSG00000166165	rs8017780	0.883125909	0.819025752	0.564500307	0.340755921	-0.038887977	0.09377457	-0.182785099	0.464789853	0.263492656	0.408201067	0.315617857	0.484300711	0.615380733	0.435798857	0.998894472	0.955977172	Bacteria.Firmicutes.Erysipelotrichia.Erysipelotrichales.Erysipelotrichaceae.Erysipelotrichaceae_UCG_003	CKB
187053	ENSG00000166170	rs942862	0.172460998	0.345556497	0.457613495	0.832930644	-0.640630827	0.306401946	0.410780881	-0.080988536	0.464385509	0.32247803	0.549730996	0.382393417	0.313051513	0.254935871	0.998894472	0.973498945	Bacteria.Firmicutes.Erysipelotrichia.Erysipelotrichales.Erysipelotrichaceae.Erysipelotrichaceae_UCG_003	BAG5
187054	ENSG00000166183	rs76193065	0.239139122	0.008182928	0.830818986	0.198366142	0.230487629	-1.034753286	-0.052088115	0.617640729	0.194006005	0.379291881	0.242820891	0.47529494	0.357230457	0.025320175	0.998894472	0.955977172	Bacteria.Firmicutes.Erysipelotrichia.Erysipelotrichales.Erysipelotrichaceae.Erysipelotrichaceae_UCG_003	ASPG
187055	ENSG00000166228	rs2854614	0.585231648	0.708470764	0.84764478	0.272387663	0.127132008	0.118274205	0.055905695	-0.40975733	0.231783673	0.314931996	0.289828592	0.370161886	0.529571409	0.398974162	0.998894472	0.955977172	Bacteria.Firmicutes.Erysipelotrichia.Erysipelotrichales.Erysipelotrichaceae.Erysipelotrichaceae_UCG_003	PCBD1
187056	ENSG00000166260	rs12945393	0.341903801	0.266948638	0.580179027	0.70198204	0.310529744	-0.348900001	0.230434174	-0.14023473	0.324340746	0.311592475	0.414514917	0.364872882	0.421762239	0.218675399	0.998894472	0.972079769	Bacteria.Firmicutes.Erysipelotrichia.Erysipelotrichales.Erysipelotrichaceae.Erysipelotrichaceae_UCG_003	COX11
187057	ENSG00000166262	rs7164283	0.559646434	0.978012716	0.724707771	0.213078417	-0.301541159	-0.008677578	-0.205701218	0.45407245	0.514235761	0.313646501	0.581568315	0.361096575	0.519306469	0.480430302	0.998894472	0.955977172	Bacteria.Firmicutes.Erysipelotrichia.Erysipelotrichales.Erysipelotrichaceae.Erysipelotrichaceae_UCG_003	FAM227B
187058	ENSG00000166263	rs1074980	0.432727425	0.571245602	0.290516128	0.451814887	-0.510883285	0.207702128	0.893927704	-0.356077192	0.647149569	0.36496213	0.838842352	0.470410377	0.465148863	0.350240287	0.998894472	0.955977172	Bacteria.Firmicutes.Erysipelotrichia.Erysipelotrichales.Erysipelotrichaceae.Erysipelotrichaceae_UCG_003	STXBP4
187059	ENSG00000166265	rs222950	0.939669488	0.975014668	0.49696364	0.455532424	-0.038346977	-0.01078718	0.386795928	-0.292580228	0.504707531	0.34309937	0.566226033	0.389734618	0.627132316	0.479500576	0.998894472	0.955977172	Bacteria.Firmicutes.Erysipelotrichia.Erysipelotrichales.Erysipelotrichaceae.Erysipelotrichaceae_UCG_003	CYYR1
187060	ENSG00000166268	rs375913050	0.676461969	0.573706788	0.803457583	0.553013613	0.095358074	0.257223291	-0.069613327	-0.347067561	0.22748367	0.454891038	0.278571662	0.581987686	0.560538921	0.350910928	0.998894472	0.968686628	Bacteria.Firmicutes.Erysipelotrichia.Erysipelotrichales.Erysipelotrichaceae.Erysipelotrichaceae_UCG_003	MYRFL
187061	ENSG00000166275	rs9527	3.65861010557338e-06	4.95462009879218e-12	0.21032602	0.295406162	0.689484178	-1.453281334	-0.215425528	0.23411327	0.136225232	0.172312804	0.170273527	0.221943129	0.00041906	2.96687982909419e-09	0.998894472	0.955977172	Bacteria.Firmicutes.Erysipelotrichia.Erysipelotrichales.Erysipelotrichaceae.Erysipelotrichaceae_UCG_003	BORCS7
187062	ENSG00000166313	rs2723664	0.207815696	0.199864376	0.093943335	0.03155707	-0.374958508	0.286103665	0.585281068	-0.587151883	0.294719971	0.220911139	0.34431677	0.267195835	0.338490769	0.185073617	0.998894472	0.894728472	Bacteria.Firmicutes.Erysipelotrichia.Erysipelotrichales.Erysipelotrichaceae.Erysipelotrichaceae_UCG_003	APBB1
187063	ENSG00000166321	rs7083730	0.030282562	4.83065950284624e-05	0.713379827	0.452620352	0.336972062	-1.081869002	0.066892758	-0.233381209	0.152143305	0.248448977	0.181316181	0.308869948	0.136704958	0.000796142	0.998894472	0.955977172	Bacteria.Firmicutes.Erysipelotrichia.Erysipelotrichales.Erysipelotrichaceae.Erysipelotrichaceae_UCG_003	NUDT13
187064	ENSG00000166349	rs5030437	0.03812112	0.047992968	0.994777638	0.798353602	-1.395166351	0.767242453	0.005286923	0.119998239	0.659133327	0.380675236	0.804641817	0.467778874	0.150735294	0.077605046	0.999376827	0.972079769	Bacteria.Firmicutes.Erysipelotrichia.Erysipelotrichales.Erysipelotrichaceae.Erysipelotrichaceae_UCG_003	RAG1
187065	ENSG00000166352	rs957162	0.244600357	0.202902796	0.407495253	0.35745225	-0.514705217	0.37132259	0.443557939	-0.322553859	0.438346644	0.288675913	0.532026202	0.348024747	0.36051978	0.186297307	0.998894472	0.955977172	Bacteria.Firmicutes.Erysipelotrichia.Erysipelotrichales.Erysipelotrichaceae.Erysipelotrichaceae_UCG_003	IFTAP
187066	ENSG00000166394	rs185375375	0.09096229	0.089519861	0.862961654	0.967700907	-0.692254001	0.545491289	0.083030974	0.01540204	0.403458931	0.316469418	0.47914341	0.378910172	0.230224258	0.113812009	0.998894472	0.973498945	Bacteria.Firmicutes.Erysipelotrichia.Erysipelotrichales.Erysipelotrichaceae.Erysipelotrichaceae_UCG_003	CYB5R2
187067	ENSG00000166405	rs7122904	0.165652509	0.346934581	0.539892352	0.960323384	-0.330099335	0.238806193	0.179483352	-0.015855082	0.235437412	0.252059876	0.291258496	0.317482928	0.306828104	0.255532793	0.998894472	0.973498945	Bacteria.Firmicutes.Erysipelotrichia.Erysipelotrichales.Erysipelotrichaceae.Erysipelotrichaceae_UCG_003	RIC3
187068	ENSG00000166426	rs56410797	0.675659977	0.166049136	0.531113614	0.885714969	-0.102991298	0.383989054	-0.190983001	0.048635418	0.245048318	0.274133849	0.303303494	0.337058385	0.560538921	0.165996677	0.998894472	0.973498945	Bacteria.Firmicutes.Erysipelotrichia.Erysipelotrichales.Erysipelotrichaceae.Erysipelotrichaceae_UCG_003	CRABP1
187069	ENSG00000166435	rs2165163	0.000103693	6.10368557642494e-09	0.799928686	0.748803309	-0.667254272	1.246398464	0.050120009	-0.075077229	0.161349987	0.186310917	0.196951245	0.233464154	0.004738794	9.31915659988216e-07	0.998894472	0.972079769	Bacteria.Firmicutes.Erysipelotrichia.Erysipelotrichales.Erysipelotrichaceae.Erysipelotrichaceae_UCG_003	XRRA1
187070	ENSG00000166436	rs10840106	0.008862408	0.002100753	0.168265693	0.308714424	-0.501985224	0.598029007	0.321623466	-0.251721747	0.186014626	0.18664925	0.230830335	0.245352898	0.071879969	0.010311094	0.998894472	0.955977172	Bacteria.Firmicutes.Erysipelotrichia.Erysipelotrichales.Erysipelotrichaceae.Erysipelotrichaceae_UCG_003	TRIM66
187071	ENSG00000166501	rs429813	0.43633065	0.839306592	0.48374322	0.696480711	-0.176284451	0.064589471	0.209441635	-0.165824451	0.225070743	0.317245951	0.297362963	0.423227368	0.466654482	0.441898434	0.998894472	0.972079769	Bacteria.Firmicutes.Erysipelotrichia.Erysipelotrichales.Erysipelotrichaceae.Erysipelotrichaceae_UCG_003	PRKCB
187072	ENSG00000166503	rs9888637	0.052771655	0.11449546	0.138078995	0.364115322	-0.439896907	0.604206057	0.405424628	-0.432597952	0.222978453	0.377678854	0.270020157	0.473322203	0.179410275	0.131306503	0.998894472	0.955977172	Bacteria.Firmicutes.Erysipelotrichia.Erysipelotrichales.Erysipelotrichaceae.Erysipelotrichaceae_UCG_003	HDGFL3
187073	ENSG00000166510	rs2282585	0.222122453	0.37669478	0.164323996	0.276181755	0.39406894	-0.273017196	-0.555750146	0.402679567	0.319675856	0.30672637	0.395115785	0.366682497	0.34574526	0.268854455	0.998894472	0.955977172	Bacteria.Firmicutes.Erysipelotrichia.Erysipelotrichales.Erysipelotrichaceae.Erysipelotrichaceae_UCG_003	CCDC68
187074	ENSG00000166529	rs4421299	0.975635096	0.954326757	0.338004962	0.150165036	-0.008654185	0.016192948	0.323256828	-0.501371927	0.282268324	0.281637786	0.334899818	0.34431371	0.637676284	0.475953191	0.998894472	0.955977172	Bacteria.Firmicutes.Erysipelotrichia.Erysipelotrichales.Erysipelotrichaceae.Erysipelotrichaceae_UCG_003	ZSCAN21
187075	ENSG00000166532	rs2969092	0.109772228	0.282129603	0.234573072	0.537920528	-0.385189112	0.34310822	0.348155439	-0.236763581	0.237565086	0.316361473	0.290178554	0.382343354	0.250717556	0.226060092	0.998894472	0.968686628	Bacteria.Firmicutes.Erysipelotrichia.Erysipelotrichales.Erysipelotrichaceae.Erysipelotrichaceae_UCG_003	RIMKLB
187076	ENSG00000166548	rs3743716	0.11956449	0.00044167	0.695230121	0.804683693	-0.298030662	0.950601979	0.091419836	-0.087661619	0.18894112	0.25672043	0.23231852	0.35304461	0.261449406	0.003851604	0.998894472	0.972079769	Bacteria.Firmicutes.Erysipelotrichia.Erysipelotrichales.Erysipelotrichaceae.Erysipelotrichaceae_UCG_003	TK2
187077	ENSG00000166582	rs3095174	0.250115996	0.050949189	0.653723293	0.407496801	-0.384228989	0.545266099	0.176525397	-0.282598358	0.331107606	0.274184439	0.39169078	0.338964128	0.364875042	0.079588493	0.998894472	0.955977172	Bacteria.Firmicutes.Erysipelotrichia.Erysipelotrichales.Erysipelotrichaceae.Erysipelotrichaceae_UCG_003	CENPV
187078	ENSG00000166589	rs57110251	0.908983234	0.106824548	0.633610909	0.8383357	0.025284288	-0.588312676	0.129883125	0.103341573	0.220308856	0.359762855	0.271206564	0.504494155	0.622156914	0.126836131	0.998894472	0.973498945	Bacteria.Firmicutes.Erysipelotrichia.Erysipelotrichales.Erysipelotrichaceae.Erysipelotrichaceae_UCG_003	CDH16
187079	ENSG00000166669	rs2120586	0.108658248	0.002215042	0.391448637	0.269050219	0.357750267	-0.832800835	-0.224894855	0.404735985	0.219935819	0.261368805	0.260672985	0.363064036	0.249653839	0.010554835	0.998894472	0.955977172	Bacteria.Firmicutes.Erysipelotrichia.Erysipelotrichales.Erysipelotrichaceae.Erysipelotrichaceae_UCG_003	ATF7IP2
187080	ENSG00000166689	rs35248152	0.42206154	0.145805149	0.969050627	0.998288679	-0.216028453	0.45451075	0.013127143	0.000824224	0.26737566	0.308738785	0.33703627	0.382809848	0.459816674	0.152107477	0.998894472	0.979235375	Bacteria.Firmicutes.Erysipelotrichia.Erysipelotrichales.Erysipelotrichaceae.Erysipelotrichaceae_UCG_003	PLEKHA7
187081	ENSG00000166716	rs9806315	0.309210705	0.126833843	0.8620921	0.735560009	0.447807939	-0.387409145	0.101137418	0.116244312	0.436929459	0.250503482	0.579911805	0.342711464	0.402184425	0.139698596	0.998894472	0.972079769	Bacteria.Firmicutes.Erysipelotrichia.Erysipelotrichales.Erysipelotrichaceae.Erysipelotrichaceae_UCG_003	ZNF592
187082	ENSG00000166743	rs231928	0.022246708	0.000279611	0.630580303	0.66158293	-0.548763618	0.8189181	-0.131540053	0.116998612	0.234298398	0.213145385	0.272229254	0.266062189	0.113449767	0.002759905	0.998894472	0.972079769	Bacteria.Firmicutes.Erysipelotrichia.Erysipelotrichales.Erysipelotrichaceae.Erysipelotrichaceae_UCG_003	ACSM1
187083	ENSG00000166750	rs2622525	0.13804654	0.392622302	0.303551791	0.514556917	-0.302677346	0.377115272	0.261142911	-0.320218654	0.201571713	0.43820093	0.251811436	0.488624307	0.281352482	0.275791874	0.998894472	0.967124622	Bacteria.Firmicutes.Erysipelotrichia.Erysipelotrichales.Erysipelotrichaceae.Erysipelotrichaceae_UCG_003	SLFN5
187084	ENSG00000166788	rs78251200	0.216053766	0.036261019	0.287488807	0.138462105	0.289311637	-0.672833824	-0.297971104	0.5641012	0.231588304	0.314666542	0.277844517	0.376073147	0.340731722	0.064945628	0.998894472	0.955977172	Bacteria.Firmicutes.Erysipelotrichia.Erysipelotrichales.Erysipelotrichaceae.Erysipelotrichaceae_UCG_003	SAAL1
187085	ENSG00000166793	rs7947357	0.028857572	0.006916572	0.416173327	0.145989596	-0.721156316	0.715326356	0.324757241	-0.462207403	0.322659623	0.256423866	0.396866116	0.314113021	0.133396326	0.023095082	0.998894472	0.955977172	Bacteria.Firmicutes.Erysipelotrichia.Erysipelotrichales.Erysipelotrichaceae.Erysipelotrichaceae_UCG_003	YPEL4
187086	ENSG00000166796	rs1506520	0.000729843	0.000210581	0.115764379	0.187489212	2.10424701	-1.293173069	1.192272594	-0.551696658	0.593317229	0.32929786	0.74792687	0.414165077	0.018267591	0.002335151	0.998894472	0.955977172	Bacteria.Firmicutes.Erysipelotrichia.Erysipelotrichales.Erysipelotrichaceae.Erysipelotrichaceae_UCG_003	LDHC
187087	ENSG00000166822	rs72787193	0.380068369	0.181730436	0.996358634	0.53795403	-0.197870699	0.604456866	0.001267212	0.348613939	0.223889521	0.447779043	0.276600585	0.563014124	0.440732487	0.17514293	0.999832618	0.968686628	Bacteria.Firmicutes.Erysipelotrichia.Erysipelotrichales.Erysipelotrichaceae.Erysipelotrichaceae_UCG_003	TMEM170A
187088	ENSG00000166825	rs117963162	0.021169311	0.025097885	0.045904838	0.218976977	0.506190722	-0.697057723	-0.545999194	0.508207984	0.214284119	0.304006376	0.268268375	0.409434813	0.109841137	0.051351538	0.998894472	0.955977172	Bacteria.Firmicutes.Erysipelotrichia.Erysipelotrichales.Erysipelotrichaceae.Erysipelotrichaceae_UCG_003	ANPEP
187089	ENSG00000166839	rs11637896	0.213885291	0.881789916	0.160965798	0.616042137	-0.31252601	0.034872888	0.439281602	-0.148747458	0.248976856	0.233597306	0.309788473	0.29519811	0.340266046	0.454150192	0.998894472	0.97042815	Bacteria.Firmicutes.Erysipelotrichia.Erysipelotrichales.Erysipelotrichaceae.Erysipelotrichaceae_UCG_003	ANKDD1A
187090	ENSG00000166847	rs7588	0.001952436	0.000242548	0.697091626	0.962955621	-0.458468087	1.209399351	0.071587368	0.01609905	0.142009955	0.311314507	0.183097887	0.345293133	0.03010746	0.002563061	0.998894472	0.973498945	Bacteria.Firmicutes.Erysipelotrichia.Erysipelotrichales.Erysipelotrichaceae.Erysipelotrichaceae_UCG_003	DCTN5
187091	ENSG00000166896	rs3751327	0.221674448	0.046471806	0.732353741	0.364757359	0.335785191	-0.75052522	-0.117417354	0.396574269	0.272128069	0.369749235	0.341856655	0.434492226	0.34574526	0.076101597	0.998894472	0.955977172	Bacteria.Firmicutes.Erysipelotrichia.Erysipelotrichales.Erysipelotrichaceae.Erysipelotrichaceae_UCG_003	ATP23
187092	ENSG00000166908	rs1678536	0.16019164	0.387747833	0.65421555	0.589211723	0.297190404	-0.228602673	-0.121592428	-0.178465358	0.209190047	0.262898641	0.270211994	0.32886424	0.301173357	0.273913772	0.998894472	0.97042815	Bacteria.Firmicutes.Erysipelotrichia.Erysipelotrichales.Erysipelotrichaceae.Erysipelotrichaceae_UCG_003	PIP4K2C
187093	ENSG00000166927	rs3816270	0.006471427	0.005626982	0.228033783	0.277901788	1.235032595	-0.801762467	-0.724411057	0.403702312	0.438930957	0.279947006	0.595281155	0.368944528	0.061562877	0.020462924	0.998894472	0.955977172	Bacteria.Firmicutes.Erysipelotrichia.Erysipelotrichales.Erysipelotrichaceae.Erysipelotrichaceae_UCG_003	MS4A7
187094	ENSG00000166928	rs3816270	0.237124548	0.200306803	0.606652312	0.64924108	-0.451168813	0.312014875	-0.2653089	0.145225166	0.378113717	0.241158208	0.5128004	0.317824443	0.356054617	0.185270331	0.998894472	0.972079769	Bacteria.Firmicutes.Erysipelotrichia.Erysipelotrichales.Erysipelotrichaceae.Erysipelotrichaceae_UCG_003	MS4A14
187095	ENSG00000166938	rs8025589	0.395074728	0.73808638	0.089340065	0.17460323	-0.167932492	0.131746211	0.43988256	-0.59851998	0.196154577	0.392309155	0.255053581	0.436057426	0.449217575	0.408730641	0.998894472	0.955977172	Bacteria.Firmicutes.Erysipelotrichia.Erysipelotrichales.Erysipelotrichaceae.Erysipelotrichaceae_UCG_003	DIS3L
187096	ENSG00000166946	rs540587	0.167639999	0.114831814	0.387175976	0.319446013	-1.0123021	0.623483821	0.81792931	-0.512825558	0.725448863	0.39009769	0.939499497	0.511148826	0.309304017	0.131560955	0.998894472	0.955977172	Bacteria.Firmicutes.Erysipelotrichia.Erysipelotrichales.Erysipelotrichaceae.Erysipelotrichaceae_UCG_003	CCNDBP1
187097	ENSG00000166965	rs8028409	0.715942152	0.105750476	0.888950394	0.983416588	-0.077175129	0.470656812	-0.036243897	0.008329336	0.211162845	0.286913808	0.258550531	0.39918505	0.573719142	0.125851139	0.998894472	0.976298084	Bacteria.Firmicutes.Erysipelotrichia.Erysipelotrichales.Erysipelotrichaceae.Erysipelotrichaceae_UCG_003	RCCD1
187098	ENSG00000166974	rs509477	0.432965519	0.446247689	0.922667973	0.679672259	-0.365845332	0.208188802	-0.051313102	0.133511055	0.463667121	0.271666011	0.526551853	0.321887733	0.465148863	0.299605346	0.998894472	0.972079769	Bacteria.Firmicutes.Erysipelotrichia.Erysipelotrichales.Erysipelotrichaceae.Erysipelotrichaceae_UCG_003	MAPRE2
187099	ENSG00000167065	rs11912792	0.594951964	0.019893064	0.304334757	0.539913338	0.108044865	-0.943720104	0.265596674	0.285209539	0.202214934	0.395317472	0.25652447	0.462850811	0.533934148	0.043966633	0.998894472	0.968686628	Bacteria.Firmicutes.Erysipelotrichia.Erysipelotrichales.Erysipelotrichaceae.Erysipelotrichaceae_UCG_003	DUSP18
187100	ENSG00000167077	rs6002466	0.217097881	0.259508174	0.039166598	0.037479792	-0.645169819	0.405502713	1.295644121	-0.88274336	0.517634632	0.356488229	0.615525396	0.415603975	0.34189293	0.214539622	0.998894472	0.894728472	Bacteria.Firmicutes.Erysipelotrichia.Erysipelotrichales.Erysipelotrichaceae.Erysipelotrichaceae_UCG_003	MEI1
187101	ENSG00000167088	rs141378151	0.49028364	0.486711815	0.432749557	0.292336658	-0.135181476	0.25237981	0.195839822	-0.441067985	0.194843898	0.36078069	0.248087548	0.415466753	0.490990896	0.31621874	0.998894472	0.955977172	Bacteria.Firmicutes.Erysipelotrichia.Erysipelotrichales.Erysipelotrichaceae.Erysipelotrichaceae_UCG_003	SNRPD1
187102	ENSG00000167136	rs2977994	0.280301903	0.095302965	0.500524481	0.166553511	-0.56992272	0.574975315	0.388338535	-0.528433391	0.523484344	0.339681497	0.573235408	0.377710215	0.384776461	0.118645407	0.998894472	0.955977172	Bacteria.Firmicutes.Erysipelotrichia.Erysipelotrichales.Erysipelotrichaceae.Erysipelotrichaceae_UCG_003	ENDOG
187103	ENSG00000167186	rs11643792	0.313985201	0.279760855	0.593153419	0.531728399	0.371838327	-0.294969869	-0.245031795	0.214585368	0.36643173	0.270627768	0.456362301	0.341299101	0.405134132	0.224964831	0.998894472	0.968686628	Bacteria.Firmicutes.Erysipelotrichia.Erysipelotrichales.Erysipelotrichaceae.Erysipelotrichaceae_UCG_003	COQ7
187104	ENSG00000167196	rs10444857	0.140543578	0.011959635	0.964022785	0.467965577	0.475004571	-0.57591216	-0.017776872	0.209716087	0.318373079	0.222705349	0.392596923	0.287251575	0.283102169	0.031782063	0.998894472	0.955977172	Bacteria.Firmicutes.Erysipelotrichia.Erysipelotrichales.Erysipelotrichaceae.Erysipelotrichaceae_UCG_003	FBXO22
187105	ENSG00000167202	rs12901812	0.000327767	0.002171719	0.077158888	0.417540858	-1.080655811	0.695847087	0.629383022	-0.219203779	0.284833449	0.217934437	0.350456431	0.268667089	0.010379148	0.010459373	0.998894472	0.955977172	Bacteria.Firmicutes.Erysipelotrichia.Erysipelotrichales.Erysipelotrichaceae.Erysipelotrichaceae_UCG_003	TBC1D2B
187106	ENSG00000167220	rs11082564	0.565547327	0.419145482	0.929595353	0.958023601	-0.135278154	0.380871767	0.02556071	0.031280944	0.234217967	0.468435933	0.288179756	0.592023979	0.521528818	0.288025539	0.998894472	0.973498945	Bacteria.Firmicutes.Erysipelotrichia.Erysipelotrichales.Erysipelotrichaceae.Erysipelotrichaceae_UCG_003	HDHD2
187107	ENSG00000167311	rs1567921	0.985817688	0.381421038	0.09160966	0.268911468	0.004370599	-0.211494995	0.540492135	-0.337017265	0.244929024	0.23998999	0.315653663	0.302229258	0.640787741	0.270789137	0.998894472	0.955977172	Bacteria.Firmicutes.Erysipelotrichia.Erysipelotrichales.Erysipelotrichaceae.Erysipelotrichaceae_UCG_003	ART5
187108	ENSG00000167315	rs7242611	0.924906731	0.407863665	0.481444456	0.939665341	0.019720268	0.283548063	-0.177805778	-0.030584558	0.2084126	0.340370862	0.251119725	0.402513962	0.625103339	0.282568243	0.998894472	0.973498945	Bacteria.Firmicutes.Erysipelotrichia.Erysipelotrichales.Erysipelotrichaceae.Erysipelotrichaceae_UCG_003	ACAA2
187109	ENSG00000167325	rs2284452	0.102582679	0.043761624	0.18271274	0.090595891	0.598618101	-0.542963734	-0.55959935	0.543647612	0.361527869	0.264034358	0.415494159	0.316480885	0.243779854	0.073403168	0.998894472	0.955977172	Bacteria.Firmicutes.Erysipelotrichia.Erysipelotrichales.Erysipelotrichaceae.Erysipelotrichaceae_UCG_003	RRM1
187110	ENSG00000167363	rs3859206	0.046673996	0.053420509	0.145950617	0.180917646	0.731799165	-0.537403756	-0.63823853	0.450607436	0.360866843	0.27316978	0.433699956	0.333178435	0.169260349	0.082072398	0.998894472	0.955977172	Bacteria.Firmicutes.Erysipelotrichia.Erysipelotrichales.Erysipelotrichaceae.Erysipelotrichaceae_UCG_003	FN3K
187111	ENSG00000167377	rs8051212	0.150213176	0.201314399	0.477189124	0.227886695	-0.510909634	0.293932679	-0.349766269	0.381298843	0.350905758	0.227697721	0.489205633	0.313230213	0.289774794	0.185270331	0.998894472	0.955977172	Bacteria.Firmicutes.Erysipelotrichia.Erysipelotrichales.Erysipelotrichaceae.Erysipelotrichaceae_UCG_003	ZNF23
187112	ENSG00000167384	rs28532236	0.395471703	0.401993075	0.705173069	0.435795147	-0.280767465	0.21608622	-0.149921677	0.248278346	0.3282293	0.256151113	0.394514996	0.31661731	0.449240215	0.279904394	0.998894472	0.955977172	Bacteria.Firmicutes.Erysipelotrichia.Erysipelotrichales.Erysipelotrichaceae.Erysipelotrichaceae_UCG_003	ZNF180
187113	ENSG00000167394	rs2303222	0.954335215	0.652097643	0.871723107	0.490246226	-0.014449647	-0.12264516	-0.05411507	0.230530239	0.251363814	0.270773539	0.333819575	0.332246134	0.631061355	0.378987142	0.998894472	0.962997359	Bacteria.Firmicutes.Erysipelotrichia.Erysipelotrichales.Erysipelotrichaceae.Erysipelotrichaceae_UCG_003	ZNF668
187114	ENSG00000167395	rs2303222	0.976555377	0.498911099	0.031512908	0.079658566	0.006357756	-0.157865454	0.629090564	-0.507199286	0.215509511	0.232150651	0.286203858	0.284854851	0.637766734	0.320550788	0.998894472	0.955977172	Bacteria.Firmicutes.Erysipelotrichia.Erysipelotrichales.Erysipelotrichaceae.Erysipelotrichaceae_UCG_003	ZNF646
187115	ENSG00000167397	rs8050894	6.86284379242954e-05	9.56570596620608e-05	0.446715305	0.987632057	0.830624637	-0.878296534	-0.198958899	0.004040869	0.195235751	0.211187966	0.259890278	0.259674492	0.003624227	0.001374731	0.998894472	0.97744753	Bacteria.Firmicutes.Erysipelotrichia.Erysipelotrichales.Erysipelotrichaceae.Erysipelotrichaceae_UCG_003	VKORC1
187116	ENSG00000167447	rs493740	0.064777021	0.052253162	0.232587989	0.242096861	-0.55247359	0.636977886	0.430376169	-0.453908413	0.294079063	0.322147465	0.357170859	0.384499852	0.195751155	0.081201787	0.998894472	0.955977172	Bacteria.Firmicutes.Erysipelotrichia.Erysipelotrichales.Erysipelotrichaceae.Erysipelotrichaceae_UCG_003	SMG8
187117	ENSG00000167468	rs4807542	0.544410037	0.233301664	0.702521042	0.454800153	-0.156409342	0.404326245	0.118868839	-0.339084718	0.256678088	0.336070505	0.309870751	0.450945252	0.513011406	0.201080322	0.998894472	0.955977172	Bacteria.Firmicutes.Erysipelotrichia.Erysipelotrichales.Erysipelotrichaceae.Erysipelotrichaceae_UCG_003	GPX4
187118	ENSG00000167515	rs12921479	0.05311281	0.010058644	0.216887635	0.212984305	0.494012559	-0.563271815	-0.377737754	0.349055117	0.250779813	0.212442196	0.302927501	0.277524818	0.179560759	0.028727619	0.998894472	0.955977172	Bacteria.Firmicutes.Erysipelotrichia.Erysipelotrichales.Erysipelotrichaceae.Erysipelotrichaceae_UCG_003	TRAPPC2L
187119	ENSG00000167525	rs28647848	0.502213612	0.613381615	0.242327988	0.352090946	-0.102091211	-0.188154538	0.220918585	-0.405423898	0.151297292	0.370601165	0.187230076	0.432559805	0.496039924	0.365593409	0.998894472	0.955977172	Bacteria.Firmicutes.Erysipelotrichia.Erysipelotrichales.Erysipelotrichaceae.Erysipelotrichaceae_UCG_003	PROCA1
187120	ENSG00000167543	rs550818	0.829032201	0.738554187	0.20808134	0.150812083	-0.104568057	0.100582891	0.803993646	-0.571174275	0.482293348	0.300068943	0.632318403	0.39288247	0.604913343	0.408857684	0.998894472	0.955977172	Bacteria.Firmicutes.Erysipelotrichia.Erysipelotrichales.Erysipelotrichaceae.Erysipelotrichaceae_UCG_003	TP53I13
187121	ENSG00000167554	rs141236037	0.052986588	0.002725852	0.408447097	0.340154353	-0.380504681	0.736812884	0.199063762	-0.299139331	0.19305326	0.236436882	0.239255149	0.311305732	0.179560759	0.012181115	0.998894472	0.955977172	Bacteria.Firmicutes.Erysipelotrichia.Erysipelotrichales.Erysipelotrichaceae.Erysipelotrichaceae_UCG_003	ZNF610
187122	ENSG00000167555	rs162124	0.423832745	0.46165571	0.183621252	0.080661389	-0.305697813	0.163523037	-0.582058084	0.458082633	0.379813243	0.220824141	0.433079289	0.258145833	0.460121494	0.306366169	0.998894472	0.955977172	Bacteria.Firmicutes.Erysipelotrichia.Erysipelotrichales.Erysipelotrichaceae.Erysipelotrichaceae_UCG_003	ZNF528
187123	ENSG00000167562	rs10402786	0.006865118	0.010264097	0.663061509	0.948464215	-1.029309305	0.62465979	0.233235262	-0.021777985	0.36861933	0.236271478	0.53287693	0.33563653	0.063234205	0.029040049	0.998894472	0.973498945	Bacteria.Firmicutes.Erysipelotrichia.Erysipelotrichales.Erysipelotrichaceae.Erysipelotrichaceae_UCG_003	ZNF701
187124	ENSG00000167578	rs78011401	0.845274938	0.63637984	0.426438187	0.315326214	-0.036930995	0.111234517	-0.18124063	0.286323643	0.188489203	0.234178391	0.226458877	0.28294958	0.607026678	0.373111386	0.998894472	0.955977172	Bacteria.Firmicutes.Erysipelotrichia.Erysipelotrichales.Erysipelotrichaceae.Erysipelotrichaceae_UCG_003	RAB4B
187125	ENSG00000167595	rs4806202	0.622744738	0.009652641	0.534263381	0.317607859	0.088879893	-0.652515043	0.13815013	0.33867014	0.179801304	0.244677639	0.221096777	0.33627322	0.541098726	0.02796825	0.998894472	0.955977172	Bacteria.Firmicutes.Erysipelotrichia.Erysipelotrichales.Erysipelotrichaceae.Erysipelotrichaceae_UCG_003	PROSER3
187126	ENSG00000167632	rs2090922	0.352439953	0.494467093	0.600803472	0.538777072	0.296058408	-0.194238326	0.210572918	-0.21202565	0.316104806	0.282694997	0.40046665	0.34311946	0.42644932	0.319121142	0.998894472	0.968686628	Bacteria.Firmicutes.Erysipelotrichia.Erysipelotrichales.Erysipelotrichaceae.Erysipelotrichaceae_UCG_003	TRAPPC9
187127	ENSG00000167641	rs4803964	0.306496755	0.569034368	0.637230737	0.474445601	0.327308524	-0.230775508	-0.174598577	-0.327389609	0.317556282	0.403180903	0.368507561	0.455058562	0.400201091	0.349640099	0.998894472	0.956324701	Bacteria.Firmicutes.Erysipelotrichia.Erysipelotrichales.Erysipelotrichaceae.Erysipelotrichaceae_UCG_003	PPP1R14A
187128	ENSG00000167644	rs45437199	0.047175261	0.040987937	0.425240846	0.617846071	0.490172746	-0.746223007	-0.237523621	0.211582756	0.242283251	0.357876079	0.29601336	0.422059082	0.170377481	0.070461295	0.998894472	0.97042815	Bacteria.Firmicutes.Erysipelotrichia.Erysipelotrichales.Erysipelotrichaceae.Erysipelotrichaceae_UCG_003	C19orf33
187129	ENSG00000167653	rs2294008	0.004226204	0.000397456	0.326000595	0.433100696	-1.025159414	0.943090407	0.391052759	-0.241444894	0.345729539	0.252485156	0.395130618	0.30609415	0.04737382	0.003606071	0.998894472	0.955977172	Bacteria.Firmicutes.Erysipelotrichia.Erysipelotrichales.Erysipelotrichaceae.Erysipelotrichaceae_UCG_003	PSCA
187130	ENSG00000167680	rs8104075	0.714078697	0.915089177	0.438383412	0.194930488	0.104409002	-0.032465143	0.271611477	-0.467092259	0.283730265	0.303307175	0.348343189	0.356659144	0.573488729	0.46398412	0.998894472	0.955977172	Bacteria.Firmicutes.Erysipelotrichia.Erysipelotrichales.Erysipelotrichaceae.Erysipelotrichaceae_UCG_003	SEMA6B
187131	ENSG00000167695	rs2474694	0.040247965	0.053266017	0.381548174	0.762610446	0.503867916	-0.547211619	-0.270805773	0.102322757	0.24072892	0.277969813	0.30737434	0.337336315	0.156284634	0.082072398	0.998894472	0.972079769	Bacteria.Firmicutes.Erysipelotrichia.Erysipelotrichales.Erysipelotrichaceae.Erysipelotrichaceae_UCG_003	TLCD3A
187132	ENSG00000167699	rs2273454	0.676486916	0.822318204	0.80734242	0.286909349	0.090644631	0.097520579	0.065771356	-0.533852479	0.216257107	0.432514214	0.268616847	0.497189824	0.560538921	0.437182293	0.998894472	0.955977172	Bacteria.Firmicutes.Erysipelotrichia.Erysipelotrichales.Erysipelotrichaceae.Erysipelotrichaceae_UCG_003	GLOD4
187133	ENSG00000167720	rs77530532	0.000905628	1.0150049350734e-07	0.706289873	0.274053646	0.73402896	-1.206167382	-0.099272494	0.288947881	0.211034353	0.201426723	0.262276133	0.261943095	0.021370373	6.75328752256559e-06	0.998894472	0.955977172	Bacteria.Firmicutes.Erysipelotrichia.Erysipelotrichales.Erysipelotrichaceae.Erysipelotrichaceae_UCG_003	SRR
187134	ENSG00000167723	rs322959	0.014098252	0.000532821	0.86175225	0.777899938	0.541268796	-0.751617264	0.048996573	-0.080314308	0.214549329	0.206209563	0.280243641	0.28356476	0.090549764	0.004346302	0.998894472	0.972079769	Bacteria.Firmicutes.Erysipelotrichia.Erysipelotrichales.Erysipelotrichaceae.Erysipelotrichaceae_UCG_003	TRPV3
187135	ENSG00000167740	rs62072181	0.234169898	0.196046594	0.70655234	0.207817447	-0.270760207	0.41654699	-0.108878447	0.489816226	0.225475106	0.31886994	0.287924995	0.38500043	0.354085534	0.183048142	0.998894472	0.955977172	Bacteria.Firmicutes.Erysipelotrichia.Erysipelotrichales.Erysipelotrichaceae.Erysipelotrichaceae_UCG_003	CYB5D2
187136	ENSG00000167757	rs11084050	0.298227371	0.250018431	0.978518042	0.798453458	-0.516576892	0.579929618	-0.015448229	0.149347967	0.492616047	0.49964775	0.571506139	0.582485359	0.396434955	0.209977176	0.998894472	0.972079769	Bacteria.Firmicutes.Erysipelotrichia.Erysipelotrichales.Erysipelotrichaceae.Erysipelotrichaceae_UCG_003	KLK11
187137	ENSG00000167766	rs657259	0.64634647	0.495549883	0.534591447	0.37676194	0.094168873	-0.16164306	0.150463878	-0.238065863	0.204276473	0.235849159	0.240997768	0.267497501	0.549746856	0.319419378	0.998894472	0.955977172	Bacteria.Firmicutes.Erysipelotrichia.Erysipelotrichales.Erysipelotrichaceae.Erysipelotrichaceae_UCG_003	ZNF83
187138	ENSG00000167768	rs1994516	9.57232636034646e-06	1.55012302928489e-08	0.574606438	0.681762178	-0.914796981	1.199241461	-0.139694184	-0.094545504	0.190464597	0.185675009	0.247627217	0.229530707	0.000832533	1.78496666110476e-06	0.998894472	0.972079769	Bacteria.Firmicutes.Erysipelotrichia.Erysipelotrichales.Erysipelotrichaceae.Erysipelotrichaceae_UCG_003	KRT1
187139	ENSG00000167800	rs1551884	0.96553708	0.043724107	0.155613052	0.961704929	-0.010702697	0.518447262	-0.428419378	-0.016423812	0.246758822	0.252066071	0.298206893	0.340745497	0.634746859	0.073403168	0.998894472	0.973498945	Bacteria.Firmicutes.Erysipelotrichia.Erysipelotrichales.Erysipelotrichaceae.Erysipelotrichaceae_UCG_003	TBX10
187140	ENSG00000167840	rs112362507	0.211574682	0.179685868	0.557879902	0.711465567	0.27384061	-0.675276232	-0.156945138	-0.219170789	0.217045301	0.497868929	0.266444814	0.589944961	0.339936045	0.174106523	0.998894472	0.972079769	Bacteria.Firmicutes.Erysipelotrichia.Erysipelotrichales.Erysipelotrichaceae.Erysipelotrichaceae_UCG_003	ZNF232
187141	ENSG00000167851	rs9891178	0.904384906	0.85973036	0.916444694	0.289379174	0.031305319	0.048101141	0.033596669	-0.365014814	0.259593445	0.271114803	0.318990197	0.341708533	0.621156426	0.448706384	0.998894472	0.955977172	Bacteria.Firmicutes.Erysipelotrichia.Erysipelotrichales.Erysipelotrichaceae.Erysipelotrichaceae_UCG_003	CD300A
187142	ENSG00000167861	rs9903414	0.194916934	0.285895792	0.915815776	0.74512241	0.917775889	-0.435345356	0.086736235	-0.154365532	0.700767547	0.404588332	0.817358638	0.472841339	0.328747421	0.228060582	0.998894472	0.972079769	Bacteria.Firmicutes.Erysipelotrichia.Erysipelotrichales.Erysipelotrichaceae.Erysipelotrichaceae_UCG_003	HID1
187143	ENSG00000167904	rs4738459	0.394760205	0.372888076	0.290326696	0.477011354	-0.236463551	0.331381832	0.360672029	-0.32642207	0.276017947	0.369323705	0.338312769	0.456370036	0.449217575	0.267206548	0.998894472	0.957060117	Bacteria.Firmicutes.Erysipelotrichia.Erysipelotrichales.Erysipelotrichaceae.Erysipelotrichaceae_UCG_003	TMEM68
187144	ENSG00000167914	rs60134943	0.290132131	0.173163523	0.549233158	0.528051945	0.380068364	-0.431855318	0.269877638	-0.244655839	0.356361643	0.313566551	0.448262125	0.38565441	0.390638365	0.169943183	0.998894472	0.968686628	Bacteria.Firmicutes.Erysipelotrichia.Erysipelotrichales.Erysipelotrichaceae.Erysipelotrichaceae_UCG_003	GSDMA
187145	ENSG00000167925	rs939881	0.776454116	0.49200309	0.286651022	0.068067081	-0.061290741	0.325446568	0.287264939	-1.021491351	0.214960153	0.470954098	0.267392208	0.55053554	0.591215488	0.317827734	0.998894472	0.955977172	Bacteria.Firmicutes.Erysipelotrichia.Erysipelotrichales.Erysipelotrichaceae.Erysipelotrichaceae_UCG_003	GHDC
187146	ENSG00000167965	rs35940281	0.443315806	0.339276596	0.11155138	0.071535921	-0.405287661	0.351685559	1.018064401	-0.790315973	0.525450942	0.365319792	0.631093427	0.43139906	0.469191882	0.251910176	0.998894472	0.955977172	Bacteria.Firmicutes.Erysipelotrichia.Erysipelotrichales.Erysipelotrichaceae.Erysipelotrichaceae_UCG_003	MLST8
187147	ENSG00000167987	rs754382	0.103489059	0.088847913	0.346947244	0.387807173	0.872708127	-0.567989585	-0.586134511	0.344646564	0.528478874	0.328814843	0.618681184	0.39640179	0.245248716	0.113278396	0.998894472	0.955977172	Bacteria.Firmicutes.Erysipelotrichia.Erysipelotrichales.Erysipelotrichaceae.Erysipelotrichaceae_UCG_003	VPS37C
187148	ENSG00000168038	rs11717170	0.0001447	0.000508936	0.259139572	0.179193608	1.364761877	-0.795625486	0.536097545	-0.394076168	0.337970852	0.217435635	0.470929494	0.290212013	0.00545822	0.004222839	0.998894472	0.955977172	Bacteria.Firmicutes.Erysipelotrichia.Erysipelotrichales.Erysipelotrichaceae.Erysipelotrichaceae_UCG_003	ULK4
187149	ENSG00000168061	rs633671	0.21975748	0.004852155	0.516352711	0.242060026	0.221010581	-0.901038195	-0.142109119	0.465042353	0.178361187	0.308930638	0.217777688	0.393900123	0.344256272	0.018585432	0.998894472	0.955977172	Bacteria.Firmicutes.Erysipelotrichia.Erysipelotrichales.Erysipelotrichaceae.Erysipelotrichaceae_UCG_003	SAC3D1
187150	ENSG00000168079	rs17058204	0.359589934	0.133264053	0.629215343	0.424521345	0.209155951	-0.638164441	-0.135766047	0.384479395	0.226684794	0.419738677	0.279855088	0.478409147	0.430497655	0.144226655	0.998894472	0.955977172	Bacteria.Firmicutes.Erysipelotrichia.Erysipelotrichales.Erysipelotrichaceae.Erysipelotrichaceae_UCG_003	SCARA5
187151	ENSG00000168096	rs72771905	0.372751783	0.72278661	0.100971281	0.097112735	-0.191310377	0.111069436	0.431724616	-0.698012614	0.21315348	0.311749789	0.259484571	0.414666892	0.437651225	0.402491382	0.998894472	0.955977172	Bacteria.Firmicutes.Erysipelotrichia.Erysipelotrichales.Erysipelotrichaceae.Erysipelotrichaceae_UCG_003	ANKS3
187152	ENSG00000168116	rs3996937	0.233651083	0.003999788	0.480562744	0.029434992	0.265739319	-0.933107906	-0.199833568	0.827748481	0.221045907	0.312658207	0.281661219	0.371729931	0.354085534	0.016257428	0.998894472	0.894728472	Bacteria.Firmicutes.Erysipelotrichia.Erysipelotrichales.Erysipelotrichaceae.Erysipelotrichaceae_UCG_003	KIAA1586
187153	ENSG00000168237	rs9844183	0.744943732	0.903004217	0.562603918	0.917271855	0.079034017	0.054802729	-0.180432135	0.0538445	0.241915444	0.447940361	0.310039944	0.516367984	0.582116428	0.460401314	0.998894472	0.973498945	Bacteria.Firmicutes.Erysipelotrichia.Erysipelotrichales.Erysipelotrichaceae.Erysipelotrichaceae_UCG_003	GLYCTK
187154	ENSG00000168243	rs7521258	2.91281158874944e-06	3.87082596783988e-07	0.069799451	0.08392515	1.803218312	-1.304677655	-0.781949358	0.497642	0.352063219	0.231019949	0.424140711	0.283513377	0.00038456	1.78299403182182e-05	0.998894472	0.955977172	Bacteria.Firmicutes.Erysipelotrichia.Erysipelotrichales.Erysipelotrichaceae.Erysipelotrichaceae_UCG_003	GNG4
187155	ENSG00000168275	rs6586384	0.086499876	0.097100301	0.855043136	0.638201148	-0.39145314	0.394498365	0.05267741	-0.12720341	0.224905789	0.234349914	0.287202959	0.269252552	0.226206791	0.119767931	0.998894472	0.972079769	Bacteria.Firmicutes.Erysipelotrichia.Erysipelotrichales.Erysipelotrichaceae.Erysipelotrichaceae_UCG_003	COA6
187156	ENSG00000168291	rs11130641	0.001529036	0.001215572	0.103858772	0.120524796	-1.798543625	1.047379616	1.045017343	-0.581346957	0.543514814	0.309528859	0.63351442	0.369528423	0.026522899	0.007303321	0.998894472	0.955977172	Bacteria.Firmicutes.Erysipelotrichia.Erysipelotrichales.Erysipelotrichaceae.Erysipelotrichaceae_UCG_003	PDHB
187157	ENSG00000168297	rs12485999	0.494959799	0.418200222	0.521951475	0.493651641	0.382163968	-0.258366207	-0.41787503	0.260619469	0.556840216	0.317117606	0.649046351	0.378588186	0.493002429	0.287732048	0.998894472	0.965415076	Bacteria.Firmicutes.Erysipelotrichia.Erysipelotrichales.Erysipelotrichaceae.Erysipelotrichaceae_UCG_003	PXK
187158	ENSG00000168306	rs7638793	0.690405364	0.059375896	0.833813258	0.20504312	-0.086215672	0.846830095	0.05487577	-0.700805003	0.215493112	0.441285317	0.260497134	0.547440861	0.563812816	0.087501868	0.998894472	0.955977172	Bacteria.Firmicutes.Erysipelotrichia.Erysipelotrichales.Erysipelotrichaceae.Erysipelotrichaceae_UCG_003	ACOX2
187159	ENSG00000168309	rs34536537	0.8768252	0.501115813	0.840432455	0.91911106	-0.038103826	-0.202902978	0.059362031	-0.03864817	0.244872491	0.299925064	0.293656413	0.379093416	0.614119572	0.32135963	0.998894472	0.973498945	Bacteria.Firmicutes.Erysipelotrichia.Erysipelotrichales.Erysipelotrichaceae.Erysipelotrichaceae_UCG_003	FAM107A
187160	ENSG00000168350	rs61165113	0.17200156	0.069354393	0.438024065	0.730530337	0.298685187	-0.798770109	-0.203580263	0.18740775	0.216278158	0.432556317	0.260887063	0.541787834	0.313051513	0.096875011	0.998894472	0.972079769	Bacteria.Firmicutes.Erysipelotrichia.Erysipelotrichales.Erysipelotrichaceae.Erysipelotrichaceae_UCG_003	DEGS2
187161	ENSG00000168385	rs3755397	0.245669828	0.020973724	0.771667527	0.792990706	-0.234726866	0.735486787	0.070926606	0.120431478	0.200362457	0.310858696	0.243393111	0.457027237	0.361495645	0.045620263	0.998894472	0.972079769	Bacteria.Firmicutes.Erysipelotrichia.Erysipelotrichales.Erysipelotrichaceae.Erysipelotrichaceae_UCG_003	SEPTIN2
187162	ENSG00000168389	rs112152999	0.141737548	0.042765831	0.779271597	0.905688165	0.320597643	-0.634816824	-0.075110492	-0.044103088	0.215538518	0.307188022	0.266884974	0.370794995	0.283972541	0.072522904	0.998894472	0.973498945	Bacteria.Firmicutes.Erysipelotrichia.Erysipelotrichales.Erysipelotrichaceae.Erysipelotrichaceae_UCG_003	MFSD2A
187163	ENSG00000168404	rs7197388	0.712643013	0.511842005	0.56864935	0.242682044	-0.132737559	0.210549096	0.229104405	-0.438199547	0.358825571	0.319208077	0.39986183	0.371659464	0.572529194	0.325593991	0.998894472	0.955977172	Bacteria.Firmicutes.Erysipelotrichia.Erysipelotrichales.Erysipelotrichaceae.Erysipelotrichaceae_UCG_003	MLKL
187164	ENSG00000168411	rs7199068	0.966528899	0.399922614	0.232153337	0.434078229	-0.011996365	-0.208977823	0.407364331	-0.239253187	0.284786264	0.24663214	0.337755261	0.303964175	0.634805738	0.27878692	0.998894472	0.955977172	Bacteria.Firmicutes.Erysipelotrichia.Erysipelotrichales.Erysipelotrichaceae.Erysipelotrichaceae_UCG_003	RFWD3
187165	ENSG00000168434	rs375237	0.960659141	0.168161219	0.91678774	0.408502608	0.009798028	0.675496483	-0.026459608	-0.470362589	0.197872027	0.4846855	0.252265542	0.565397092	0.633092797	0.167363015	0.998894472	0.955977172	Bacteria.Firmicutes.Erysipelotrichia.Erysipelotrichales.Erysipelotrichaceae.Erysipelotrichaceae_UCG_003	COG7
187166	ENSG00000168453	rs3176292	0.418337884	0.304729285	0.854029432	0.77690258	0.22405234	-0.359964653	-0.06085742	0.122517994	0.275082674	0.347955117	0.329470536	0.430585527	0.457399568	0.236628858	0.998894472	0.972079769	Bacteria.Firmicutes.Erysipelotrichia.Erysipelotrichales.Erysipelotrichaceae.Erysipelotrichaceae_UCG_003	HR
187167	ENSG00000168476	rs56401147	0.53822097	0.360702901	0.932658554	0.438691148	-0.143980882	0.254496415	-0.024500172	0.297498609	0.232683423	0.276469103	0.2888204	0.381801292	0.50998436	0.262127158	0.998894472	0.955977172	Bacteria.Firmicutes.Erysipelotrichia.Erysipelotrichales.Erysipelotrichaceae.Erysipelotrichaceae_UCG_003	REEP4
187168	ENSG00000168556	rs62358469	0.912251018	0.702314969	0.518339674	0.790717848	-0.024051708	0.182851743	-0.185182428	0.14245744	0.217407679	0.476316359	0.285139813	0.534602023	0.62349567	0.396873634	0.998894472	0.972079769	Bacteria.Firmicutes.Erysipelotrichia.Erysipelotrichales.Erysipelotrichaceae.Erysipelotrichaceae_UCG_003	ING2
187169	ENSG00000168575	rs12543287	0.002384899	0.002227735	0.487309831	0.846492197	0.781620948	-0.82517862	-0.221145147	0.062166643	0.247231637	0.25913235	0.31656623	0.319836211	0.032572006	0.0105593	0.998894472	0.973498945	Bacteria.Firmicutes.Erysipelotrichia.Erysipelotrichales.Erysipelotrichaceae.Erysipelotrichaceae_UCG_003	SLC20A2
187170	ENSG00000168653	rs10888639	0.004170117	4.22129506219891e-05	0.132866319	0.007039303	0.520768139	-1.42621656	-0.352000937	1.009600182	0.17534997	0.324685007	0.231279446	0.362744066	0.047190298	0.000708717	0.998894472	0.887652175	Bacteria.Firmicutes.Erysipelotrichia.Erysipelotrichales.Erysipelotrichaceae.Erysipelotrichaceae_UCG_003	NDUFS5
187171	ENSG00000168661	rs3761066	0.889114778	0.824654983	0.880091868	0.790257514	-0.025790868	0.089803357	-0.034998748	0.122108479	0.184257063	0.403686999	0.231095078	0.457207935	0.616726884	0.43720344	0.998894472	0.972079769	Bacteria.Firmicutes.Erysipelotrichia.Erysipelotrichales.Erysipelotrichaceae.Erysipelotrichaceae_UCG_003	ZNF30
187172	ENSG00000168671	rs10472999	0.179337747	0.005196974	0.262283377	0.631156746	0.284138226	-0.682546204	0.306433798	-0.144014589	0.209320058	0.235986693	0.27098216	0.298550271	0.316714076	0.0194956	0.998894472	0.970490856	Bacteria.Firmicutes.Erysipelotrichia.Erysipelotrichales.Erysipelotrichaceae.Erysipelotrichaceae_UCG_003	UGT3A2
187173	ENSG00000168672	rs10156297	0.443900174	0.397799672	0.847772435	0.795558316	-0.47642772	0.293101271	-0.145067946	0.111384021	0.61847925	0.34435093	0.752705848	0.428127199	0.469191882	0.277738116	0.998894472	0.972079769	Bacteria.Firmicutes.Erysipelotrichia.Erysipelotrichales.Erysipelotrichaceae.Erysipelotrichaceae_UCG_003	LRATD2
187174	ENSG00000168679	rs884684	0.339537949	0.405953439	0.750260653	0.906008435	0.339867223	-0.273554118	-0.136305182	0.045759024	0.353235732	0.327032741	0.426423347	0.386034396	0.419597423	0.28167936	0.998894472	0.973498945	Bacteria.Firmicutes.Erysipelotrichia.Erysipelotrichales.Erysipelotrichaceae.Erysipelotrichaceae_UCG_003	SLC16A4
187175	ENSG00000168710	rs9429768	0.402101804	0.895765314	0.874941789	0.27234761	0.194929492	-0.045121978	0.047290341	-0.437605794	0.231125362	0.343064521	0.299294271	0.395285982	0.45161672	0.457964132	0.998894472	0.955977172	Bacteria.Firmicutes.Erysipelotrichia.Erysipelotrichales.Erysipelotrichaceae.Erysipelotrichaceae_UCG_003	AHCYL1
187176	ENSG00000168724	rs3776603	0.190057324	0.010883205	0.505074469	0.063802566	0.337660594	-0.772133844	-0.214714486	0.669685711	0.254982252	0.294509791	0.320351085	0.355135148	0.325079523	0.029803264	0.998894472	0.955977172	Bacteria.Firmicutes.Erysipelotrichia.Erysipelotrichales.Erysipelotrichaceae.Erysipelotrichaceae_UCG_003	DNAJC21
187177	ENSG00000168734	rs1799880	0.059147541	0.077194266	0.55735327	0.514973725	-0.789878386	0.516794153	0.363685772	-0.257579461	0.411227573	0.287799349	0.616600151	0.393433803	0.187613728	0.103043602	0.998894472	0.967124622	Bacteria.Firmicutes.Erysipelotrichia.Erysipelotrichales.Erysipelotrichaceae.Erysipelotrichaceae_UCG_003	PKIG
187178	ENSG00000168748	rs3963452	0.894917732	0.970888439	0.427925781	0.141273557	0.038374223	-0.012963377	0.2721229	-0.663177797	0.289393827	0.35385375	0.341117004	0.445327799	0.61843996	0.478763473	0.998894472	0.955977172	Bacteria.Firmicutes.Erysipelotrichia.Erysipelotrichales.Erysipelotrichaceae.Erysipelotrichaceae_UCG_003	CA7
187179	ENSG00000168763	rs62152784	0.989755473	0.37608545	0.487522309	0.978381483	0.002713445	-0.347507473	0.183420858	0.013454177	0.21051679	0.389912743	0.262693085	0.494591462	0.641093987	0.268633019	0.998894472	0.976298084	Bacteria.Firmicutes.Erysipelotrichia.Erysipelotrichales.Erysipelotrichaceae.Erysipelotrichaceae_UCG_003	CNNM3
187180	ENSG00000168778	rs7316011	0.477307393	0.337431981	0.834934472	0.53084237	-0.245826425	0.292448557	0.083503194	-0.218653066	0.343921358	0.302620207	0.399125644	0.347016917	0.484944139	0.251083987	0.998894472	0.968686628	Bacteria.Firmicutes.Erysipelotrichia.Erysipelotrichales.Erysipelotrichaceae.Erysipelotrichaceae_UCG_003	TCTN2
187181	ENSG00000168792	rs2292973	0.802467232	0.684861979	0.546617443	0.324716147	-0.081708531	0.113091572	-0.232999454	0.334034604	0.325298563	0.277415546	0.38448007	0.336616298	0.59877468	0.391624207	0.998894472	0.955977172	Bacteria.Firmicutes.Erysipelotrichia.Erysipelotrichales.Erysipelotrichaceae.Erysipelotrichaceae_UCG_003	ABHD15
187182	ENSG00000168803	rs28578454	0.054526658	0.00066374	0.622219177	0.511715228	0.387544068	-1.310737129	-0.12204894	0.297806459	0.197930026	0.366495192	0.246527962	0.451360688	0.180723031	0.004942414	0.998894472	0.966340554	Bacteria.Firmicutes.Erysipelotrichia.Erysipelotrichales.Erysipelotrichaceae.Erysipelotrichaceae_UCG_003	ADAL
187183	ENSG00000168806	rs3742971	0.920120591	0.178329082	0.563161519	0.747247961	0.022409243	-0.560729557	0.163126922	0.15711761	0.222596213	0.412109199	0.28070566	0.485467007	0.624370779	0.173450157	0.998894472	0.972079769	Bacteria.Firmicutes.Erysipelotrichia.Erysipelotrichales.Erysipelotrichaceae.Erysipelotrichaceae_UCG_003	LCMT2
187184	ENSG00000168875	rs2024369	0.076459024	0.024830261	0.178477217	0.058014249	-0.749842609	0.751966189	0.658797669	-0.757235329	0.416517958	0.327324556	0.48435209	0.392416862	0.214015305	0.051036479	0.998894472	0.955977172	Bacteria.Firmicutes.Erysipelotrichia.Erysipelotrichales.Erysipelotrichaceae.Erysipelotrichaceae_UCG_003	SOX14
187185	ENSG00000168883	rs6547627	0.386287537	0.201020353	0.586226286	0.434619349	0.166273251	-0.696477379	-0.130023311	0.468748608	0.190627643	0.539176306	0.237686312	0.596236414	0.444343151	0.185270331	0.998894472	0.955977172	Bacteria.Firmicutes.Erysipelotrichia.Erysipelotrichales.Erysipelotrichaceae.Erysipelotrichaceae_UCG_003	USP39
187186	ENSG00000168890	rs7579147	0.390214515	0.189789126	0.786136165	0.810076268	0.224848805	-0.378764481	-0.086398727	0.093213964	0.259937766	0.285846158	0.317112403	0.386286786	0.446683434	0.179538343	0.998894472	0.972079769	Bacteria.Firmicutes.Erysipelotrichia.Erysipelotrichales.Erysipelotrichaceae.Erysipelotrichaceae_UCG_003	TMEM150A
187187	ENSG00000168903	rs4700774	0.020501854	0.122835561	0.802594635	0.506175987	0.453761222	-0.553017646	-0.062999407	-0.263775864	0.191045686	0.353747821	0.250979043	0.394573449	0.107569242	0.13669329	0.998894472	0.966340554	Bacteria.Firmicutes.Erysipelotrichia.Erysipelotrichales.Erysipelotrichaceae.Erysipelotrichaceae_UCG_003	BTNL3
187188	ENSG00000168936	rs112182776	0.146676399	0.036700153	0.651524342	0.731868592	0.372219384	-0.607480249	-0.137449128	0.125387023	0.253395736	0.284792221	0.302922087	0.364372535	0.287554204	0.065471042	0.998894472	0.972079769	Bacteria.Firmicutes.Erysipelotrichia.Erysipelotrichales.Erysipelotrichaceae.Erysipelotrichaceae_UCG_003	TMEM129
187189	ENSG00000168938	rs17388251	0.052217592	0.005708486	0.854624527	0.627003121	0.395908894	-0.572331129	0.045735567	-0.121958812	0.200197226	0.200197226	0.248629015	0.249778374	0.178805612	0.020716988	0.998894472	0.97042815	Bacteria.Firmicutes.Erysipelotrichia.Erysipelotrichales.Erysipelotrichaceae.Erysipelotrichaceae_UCG_003	PPIC
187190	ENSG00000168955	rs10933183	0.241811282	0.110989708	0.562834018	0.836963298	-0.426785315	0.382037308	-0.265900852	0.060634152	0.361302683	0.236444078	0.457172393	0.29347702	0.358705324	0.129576117	0.998894472	0.973498945	Bacteria.Firmicutes.Erysipelotrichia.Erysipelotrichales.Erysipelotrichaceae.Erysipelotrichaceae_UCG_003	TM4SF20
187191	ENSG00000168958	rs139156267	0.744680405	0.262358186	0.402822034	0.089238894	0.064601436	-0.393983649	0.205165694	-0.788242274	0.19752725	0.348458439	0.243636973	0.456892507	0.582116428	0.216295876	0.998894472	0.955977172	Bacteria.Firmicutes.Erysipelotrichia.Erysipelotrichales.Erysipelotrichaceae.Erysipelotrichaceae_UCG_003	MFF
187192	ENSG00000168961	rs3751091	0.667208557	0.679652818	0.306204662	0.79292086	0.107072854	0.118729268	-0.307078211	0.094683172	0.247883533	0.286231249	0.297747416	0.359190522	0.55848595	0.390267007	0.998894472	0.972079769	Bacteria.Firmicutes.Erysipelotrichia.Erysipelotrichales.Erysipelotrichaceae.Erysipelotrichaceae_UCG_003	LGALS9
187193	ENSG00000168993	rs10016151	0.181862773	0.499505994	0.518038706	0.169507589	0.32455137	-0.157845509	0.201193898	-0.387674643	0.240500108	0.232444488	0.309570443	0.279059668	0.319384827	0.320703607	0.998894472	0.955977172	Bacteria.Firmicutes.Erysipelotrichia.Erysipelotrichales.Erysipelotrichaceae.Erysipelotrichaceae_UCG_003	CPLX1
187194	ENSG00000169018	rs12050550	0.355159051	0.754311101	0.040710223	0.096131634	-0.323290804	0.082161871	0.892445946	-0.561200579	0.347149749	0.261424695	0.427393682	0.332390662	0.42799604	0.414368347	0.998894472	0.955977172	Bacteria.Firmicutes.Erysipelotrichia.Erysipelotrichales.Erysipelotrichaceae.Erysipelotrichaceae_UCG_003	FEM1B
187195	ENSG00000169062	rs11147324	0.314081564	0.322112773	0.910404355	0.429667152	-0.202930108	0.363250866	0.027231838	0.376205053	0.200019607	0.364079297	0.241058665	0.473379096	0.405134132	0.244880992	0.998894472	0.955977172	Bacteria.Firmicutes.Erysipelotrichia.Erysipelotrichales.Erysipelotrichaceae.Erysipelotrichaceae_UCG_003	UPF3A
187196	ENSG00000169136	rs2241701	0.816972474	0.525015756	0.78393388	0.997527741	-0.053721087	0.319495301	-0.078635397	-0.001967997	0.231177074	0.499928949	0.285601195	0.632702472	0.602567444	0.330696702	0.998894472	0.979235375	Bacteria.Firmicutes.Erysipelotrichia.Erysipelotrichales.Erysipelotrichaceae.Erysipelotrichaceae_UCG_003	ATF5
187197	ENSG00000169203	rs4788408	0.000128251	4.09914026830034e-05	0.505784763	0.767796357	-0.633427491	0.901503578	-0.136339854	0.069728898	0.155499988	0.20484536	0.203758076	0.235176224	0.005346996	0.00070806	0.998894472	0.972079769	Bacteria.Firmicutes.Erysipelotrichia.Erysipelotrichales.Erysipelotrichaceae.Erysipelotrichaceae_UCG_003	NPIPB12
187198	ENSG00000169220	rs4976689	0.030898157	0.0017057	0.669878649	0.339391624	0.552267751	-0.873379777	-0.13775968	0.311479546	0.250306859	0.266831104	0.321674076	0.323632678	0.137246907	0.009201726	0.998894472	0.955977172	Bacteria.Firmicutes.Erysipelotrichia.Erysipelotrichales.Erysipelotrichaceae.Erysipelotrichaceae_UCG_003	RGS14
187199	ENSG00000169230	rs28362590	0.010335547	0.003036281	0.498239954	0.652992546	-1.492090787	0.984139553	-0.455667364	0.171598084	0.564925883	0.319570338	0.669036171	0.379898364	0.076515992	0.013214001	0.998894472	0.972079769	Bacteria.Firmicutes.Erysipelotrichia.Erysipelotrichales.Erysipelotrichaceae.Erysipelotrichaceae_UCG_003	PRELID1
187200	ENSG00000169258	rs4868665	0.481389404	0.707527528	0.594711461	0.905739999	-0.184590371	0.120296448	0.171851881	0.04450798	0.260668922	0.319232864	0.321424687	0.374405877	0.487009334	0.398690493	0.998894472	0.973498945	Bacteria.Firmicutes.Erysipelotrichia.Erysipelotrichales.Erysipelotrichaceae.Erysipelotrichaceae_UCG_003	GPRIN1
187201	ENSG00000169288	rs13106067	0.277546095	0.070590774	0.852110117	0.607490487	-0.214845832	0.416469915	0.046609711	-0.146511799	0.196201512	0.226553991	0.249022998	0.283846656	0.384138765	0.097923974	0.998894472	0.97042815	Bacteria.Firmicutes.Erysipelotrichia.Erysipelotrichales.Erysipelotrichaceae.Erysipelotrichaceae_UCG_003	MRPL1
187202	ENSG00000169299	rs6820778	0.211706971	0.21080972	0.690387024	0.777252878	0.704957258	-0.417840683	-0.259269275	0.111636627	0.558910944	0.330618205	0.647994116	0.392977487	0.339936045	0.189890062	0.998894472	0.972079769	Bacteria.Firmicutes.Erysipelotrichia.Erysipelotrichales.Erysipelotrichaceae.Erysipelotrichaceae_UCG_003	PGM2
187203	ENSG00000169313	rs1491974	0.617423975	0.206650246	0.871372059	0.954200204	0.141616114	-0.302387532	0.059930063	0.017664431	0.282152138	0.23706218	0.368672538	0.306380855	0.540609932	0.188299117	0.998894472	0.973498945	Bacteria.Firmicutes.Erysipelotrichia.Erysipelotrichales.Erysipelotrichaceae.Erysipelotrichaceae_UCG_003	P2RY12
187204	ENSG00000169330	rs1337566	0.86679429	0.944697024	0.769965718	0.662990732	-0.129255283	0.030066046	-0.262825815	0.221440538	0.767565309	0.431758898	0.895049951	0.505815901	0.61250967	0.472857127	0.998894472	0.972079769	Bacteria.Firmicutes.Erysipelotrichia.Erysipelotrichales.Erysipelotrichaceae.Erysipelotrichaceae_UCG_003	MINAR1
187205	ENSG00000169359	rs7616853	0.698820089	0.44368687	0.701346559	0.57722408	0.107746372	-0.248259227	0.124514385	-0.212131219	0.27724679	0.322128623	0.323245684	0.378625984	0.566371658	0.298410115	0.998894472	0.97042815	Bacteria.Firmicutes.Erysipelotrichia.Erysipelotrichales.Erysipelotrichaceae.Erysipelotrichaceae_UCG_003	SLC33A1
187206	ENSG00000169371	rs9944207	0.30936962	0.074853692	0.655545634	0.961495165	-0.244819826	0.451817052	-0.132651339	0.015681614	0.238951587	0.249565444	0.296007234	0.32357329	0.402184425	0.101429166	0.998894472	0.973498945	Bacteria.Firmicutes.Erysipelotrichia.Erysipelotrichales.Erysipelotrichaceae.Erysipelotrichaceae_UCG_003	SNUPN
187207	ENSG00000169385	rs10133985	0.305275575	0.126804119	0.742361124	0.75689227	-0.270228504	0.636613452	-0.106459573	0.165717936	0.261510484	0.411609227	0.322474775	0.533073581	0.399647081	0.139698596	0.998894472	0.972079769	Bacteria.Firmicutes.Erysipelotrichia.Erysipelotrichales.Erysipelotrichaceae.Erysipelotrichaceae_UCG_003	RNASE2
187208	ENSG00000169397	rs61980361	0.001409127	0.00042662	0.062797288	0.02771261	1.311245123	-1.005093989	-1.000497793	0.789475693	0.393083152	0.270657845	0.528495823	0.35057922	0.025562451	0.003775339	0.998894472	0.894728472	Bacteria.Firmicutes.Erysipelotrichia.Erysipelotrichales.Erysipelotrichaceae.Erysipelotrichaceae_UCG_003	RNASE3
187209	ENSG00000169432	rs1881440	0.048410381	0.009542802	0.947476476	0.437101228	-0.380653853	0.847147895	0.015553595	0.302434707	0.189228462	0.317152021	0.235193527	0.38678519	0.171450895	0.027817078	0.998894472	0.955977172	Bacteria.Firmicutes.Erysipelotrichia.Erysipelotrichales.Erysipelotrichaceae.Erysipelotrichaceae_UCG_003	SCN9A
187210	ENSG00000169436	rs71532180	0.636250499	0.00314183	0.955590593	0.010053823	0.080083156	-2.53217341	-0.012245201	2.319712429	0.168531715	0.825384185	0.219043857	0.874837653	0.54627511	0.013502596	0.998894472	0.887652175	Bacteria.Firmicutes.Erysipelotrichia.Erysipelotrichales.Erysipelotrichaceae.Erysipelotrichaceae_UCG_003	COL22A1
187211	ENSG00000169507	rs1975746	0.022241448	0.002592947	0.821661229	0.701014188	0.672505472	-0.707154039	0.086203478	0.109653842	0.287119075	0.225692503	0.380888719	0.284334134	0.113449767	0.011733133	0.998894472	0.972079769	Bacteria.Firmicutes.Erysipelotrichia.Erysipelotrichales.Erysipelotrichaceae.Erysipelotrichaceae_UCG_003	SLC38A11
187212	ENSG00000169570	rs55811049	0.585128743	0.955873387	0.255885041	0.250807301	-0.126895509	-0.025694629	0.32958738	-0.658946314	0.231288909	0.462577818	0.287529842	0.568681745	0.529571409	0.476052121	0.998894472	0.955977172	Bacteria.Firmicutes.Erysipelotrichia.Erysipelotrichales.Erysipelotrichaceae.Erysipelotrichaceae_UCG_003	DTWD2
187213	ENSG00000169599	rs74878084	0.844802119	0.771876335	0.771943707	0.643708843	0.084553917	-0.079878292	0.140262622	-0.146770132	0.430216111	0.274370121	0.481927841	0.315847646	0.607026678	0.419232317	0.998894472	0.972079769	Bacteria.Firmicutes.Erysipelotrichia.Erysipelotrichales.Erysipelotrichaceae.Erysipelotrichaceae_UCG_003	NFU1
187214	ENSG00000169609	rs17361375	0.138225102	0.254019065	0.148229427	0.324525383	-0.373117602	0.422586114	0.43181449	-0.445939629	0.248596813	0.367201828	0.29511481	0.449207735	0.281475008	0.211851462	0.998894472	0.955977172	Bacteria.Firmicutes.Erysipelotrichia.Erysipelotrichales.Erysipelotrichaceae.Erysipelotrichaceae_UCG_003	C15orf40
187215	ENSG00000169612	rs28510273	0.25063868	0.14973567	0.279478458	0.149697189	0.512104426	-0.450694412	-0.557712174	0.528191334	0.441795869	0.309180068	0.511384371	0.362308803	0.365413229	0.154486511	0.998894472	0.955977172	Bacteria.Firmicutes.Erysipelotrichia.Erysipelotrichales.Erysipelotrichaceae.Erysipelotrichaceae_UCG_003	RAMAC
187216	ENSG00000169629	rs13408170	0.00014179	0.001463664	0.15622493	0.800460726	-0.816966508	0.644620042	0.379658683	-0.058648516	0.202015767	0.193964166	0.264663641	0.231092923	0.00545822	0.008264546	0.998894472	0.972079769	Bacteria.Firmicutes.Erysipelotrichia.Erysipelotrichales.Erysipelotrichaceae.Erysipelotrichaceae_UCG_003	RGPD8
187217	ENSG00000169660	rs6502108	0.678324668	0.437164405	0.726879454	0.607003324	-0.112958204	0.227891035	-0.114750915	0.189939549	0.271126193	0.291491289	0.32712037	0.367482483	0.560538921	0.295572544	0.998894472	0.97042815	Bacteria.Firmicutes.Erysipelotrichia.Erysipelotrichales.Erysipelotrichaceae.Erysipelotrichaceae_UCG_003	HEXD
187218	ENSG00000169683	rs12948284	0.135712928	0.122361082	0.628230001	0.775980582	0.537428245	-0.376224624	-0.209374417	0.085701303	0.355749284	0.240348206	0.430344877	0.299920246	0.278989052	0.136389283	0.998894472	0.972079769	Bacteria.Firmicutes.Erysipelotrichia.Erysipelotrichales.Erysipelotrichaceae.Erysipelotrichaceae_UCG_003	LRRC45
187219	ENSG00000169715	rs1610215	0.770711683	0.46236135	0.306232442	0.321228784	-0.104182006	0.196625962	-0.443015822	0.337620405	0.35597896	0.265947384	0.429579336	0.337768074	0.589320392	0.30660792	0.998894472	0.955977172	Bacteria.Firmicutes.Erysipelotrichia.Erysipelotrichales.Erysipelotrichaceae.Erysipelotrichaceae_UCG_003	MT1E
187220	ENSG00000169738	rs60208666	0.58721156	0.010352043	0.498536396	0.929019748	-0.090178409	0.956219466	-0.139046296	-0.040312616	0.16528437	0.362119911	0.204296949	0.450801987	0.52982531	0.029148502	0.998894472	0.973498945	Bacteria.Firmicutes.Erysipelotrichia.Erysipelotrichales.Erysipelotrichaceae.Erysipelotrichaceae_UCG_003	DCXR
187221	ENSG00000169851	rs1463849	0.839660665	0.816902004	0.345730991	0.125063238	-0.063136759	0.065294451	0.36691075	-0.560213643	0.310805108	0.280870406	0.386302257	0.360520174	0.607026678	0.435459396	0.998894472	0.955977172	Bacteria.Firmicutes.Erysipelotrichia.Erysipelotrichales.Erysipelotrichaceae.Erysipelotrichaceae_UCG_003	PCDH7
187222	ENSG00000169860	rs56208963	0.214365866	0.132589835	0.309342609	0.445919097	-0.396627312	0.485097822	0.364653973	-0.302802091	0.31631254	0.318498337	0.355893325	0.39484042	0.340643954	0.143746928	0.998894472	0.955977172	Bacteria.Firmicutes.Erysipelotrichia.Erysipelotrichales.Erysipelotrichaceae.Erysipelotrichaceae_UCG_003	P2RY1
187223	ENSG00000169908	rs67855112	0.065256678	0.082117581	0.307487917	0.760658302	0.577652619	-0.493842552	-0.382367513	0.103930476	0.308046501	0.279663256	0.371741869	0.339752984	0.196300608	0.107520898	0.998894472	0.972079769	Bacteria.Firmicutes.Erysipelotrichia.Erysipelotrichales.Erysipelotrichaceae.Erysipelotrichaceae_UCG_003	TM4SF1
187224	ENSG00000169919	rs140597339	0.173258355	0.052560979	0.192800517	0.156144096	-0.352278099	0.475905614	0.429114944	-0.424247886	0.255843447	0.241009794	0.326078234	0.295688549	0.31373146	0.081539067	0.998894472	0.955977172	Bacteria.Firmicutes.Erysipelotrichia.Erysipelotrichales.Erysipelotrichaceae.Erysipelotrichaceae_UCG_003	GUSB
187225	ENSG00000169925	rs72766638	0.619954205	0.10196603	0.893708696	0.628875546	0.101283005	-0.624158272	0.034047957	0.224128269	0.203256879	0.376261626	0.253829688	0.461538184	0.54109632	0.123433335	0.998894472	0.97042815	Bacteria.Firmicutes.Erysipelotrichia.Erysipelotrichales.Erysipelotrichaceae.Erysipelotrichaceae_UCG_003	BRD3
187226	ENSG00000169926	rs9920320	0.357557748	0.883295862	0.173455254	0.456166811	-0.181701273	-0.041956163	0.354854557	-0.279723737	0.196092858	0.284698766	0.257834358	0.373136255	0.428929082	0.454534861	0.998894472	0.955977172	Bacteria.Firmicutes.Erysipelotrichia.Erysipelotrichales.Erysipelotrichaceae.Erysipelotrichaceae_UCG_003	KLF13
187227	ENSG00000170017	rs28588542	0.321856167	0.051460045	0.831408397	0.364827637	0.233263726	-0.429368758	-0.061401846	0.250428259	0.233670818	0.216395068	0.287255433	0.274413113	0.409066473	0.080304945	0.998894472	0.955977172	Bacteria.Firmicutes.Erysipelotrichia.Erysipelotrichales.Erysipelotrichaceae.Erysipelotrichaceae_UCG_003	ALCAM
187228	ENSG00000170035	rs10930952	0.153420579	0.154063746	0.901696894	0.648584235	0.616427076	-0.379863435	0.068150606	-0.153612713	0.42676061	0.263402367	0.5495958	0.33550587	0.293377642	0.157521392	0.998894472	0.972079769	Bacteria.Firmicutes.Erysipelotrichia.Erysipelotrichales.Erysipelotrichaceae.Erysipelotrichaceae_UCG_003	UBE2E3
187229	ENSG00000170049	rs9911390	0.556874955	0.591370102	0.134167446	0.0342575	-0.149443255	0.109961184	0.463105656	-0.544630309	0.253061098	0.203812186	0.305318813	0.251841519	0.517548118	0.357936773	0.998894472	0.894728472	Bacteria.Firmicutes.Erysipelotrichia.Erysipelotrichales.Erysipelotrichaceae.Erysipelotrichaceae_UCG_003	KCNAB3
187230	ENSG00000170074	rs201369500	0.023431421	0.002398569	0.537958942	0.497925749	-0.435228828	1.096871556	0.141981389	-0.303048687	0.187513945	0.347158694	0.229303786	0.444626554	0.11772128	0.011127095	0.998894472	0.966340554	Bacteria.Firmicutes.Erysipelotrichia.Erysipelotrichales.Erysipelotrichaceae.Erysipelotrichaceae_UCG_003	FAM153A
187231	ENSG00000170099	rs941594	0.538475332	0.11380134	0.207787617	0.762527108	-0.227417036	0.460605872	-0.548597211	0.106161642	0.367753073	0.287354425	0.431174227	0.349865582	0.509988351	0.131048975	0.998894472	0.972079769	Bacteria.Firmicutes.Erysipelotrichia.Erysipelotrichales.Erysipelotrichaceae.Erysipelotrichaceae_UCG_003	SERPINA6
187232	ENSG00000170144	rs13401026	0.453844213	0.674088003	0.751064922	0.949646034	-0.162722654	0.148971501	0.089537297	-0.026338987	0.215943224	0.352633807	0.281049431	0.415470181	0.474077317	0.387877466	0.998894472	0.973498945	Bacteria.Firmicutes.Erysipelotrichia.Erysipelotrichales.Erysipelotrichaceae.Erysipelotrichaceae_UCG_003	HNRNPA3
187233	ENSG00000170145	rs4936662	0.011369352	0.029404785	0.037682267	0.465411185	-0.691140447	0.528471353	0.670783567	-0.219769206	0.265290507	0.237283043	0.316157654	0.299293814	0.080295228	0.056715097	0.998894472	0.955977172	Bacteria.Firmicutes.Erysipelotrichia.Erysipelotrichales.Erysipelotrichaceae.Erysipelotrichaceae_UCG_003	SIK2
187234	ENSG00000170160	rs4792775	0.014245557	0.002225588	0.823340303	0.582520477	-0.65768428	1.004204228	0.067001543	0.207556066	0.261110882	0.3153201	0.29890808	0.375686701	0.090557793	0.0105593	0.998894472	0.97042815	Bacteria.Firmicutes.Erysipelotrichia.Erysipelotrichales.Erysipelotrichaceae.Erysipelotrichaceae_UCG_003	CCDC144A
187235	ENSG00000170175	rs9217	0.583227854	0.542444062	0.773018958	0.722396432	-0.152881811	0.231979208	-0.099296065	0.153130682	0.277244741	0.378835765	0.34283417	0.429176605	0.529208162	0.338708385	0.998894472	0.972079769	Bacteria.Firmicutes.Erysipelotrichia.Erysipelotrichales.Erysipelotrichaceae.Erysipelotrichaceae_UCG_003	CHRNB1
187236	ENSG00000170209	rs11214589	0.190354875	0.226089124	0.759559888	0.891774842	-0.546213646	0.395197488	0.143491484	0.049990921	0.412750492	0.323379929	0.466867337	0.365984983	0.325079523	0.198123805	0.998894472	0.973498945	Bacteria.Firmicutes.Erysipelotrichia.Erysipelotrichales.Erysipelotrichaceae.Erysipelotrichaceae_UCG_003	ANKK1
187237	ENSG00000170248	rs9842580	0.135848142	0.102924114	0.41102804	0.497362169	0.459890434	-0.568669003	-0.286910755	0.292153878	0.304530377	0.343788697	0.346754617	0.428078428	0.279025644	0.124060512	0.998894472	0.966340554	Bacteria.Firmicutes.Erysipelotrichia.Erysipelotrichales.Erysipelotrichaceae.Erysipelotrichaceae_UCG_003	PDCD6IP
187238	ENSG00000170298	rs1725694	0.659940125	0.66230697	0.957881564	0.896462634	0.424414255	-0.226766517	0.05620281	-0.075477038	0.96016433	0.516862012	1.060105329	0.577742987	0.555712991	0.382815193	0.998894472	0.973498945	Bacteria.Firmicutes.Erysipelotrichia.Erysipelotrichales.Erysipelotrichaceae.Erysipelotrichaceae_UCG_003	LGALS9B
187239	ENSG00000170322	rs11221882	0.603494913	0.892135652	0.561497788	0.155018743	-0.12637924	0.034632107	-0.174573609	0.448700288	0.242139445	0.254396131	0.299123588	0.311867637	0.536932421	0.457511072	0.998894472	0.955977172	Bacteria.Firmicutes.Erysipelotrichia.Erysipelotrichales.Erysipelotrichaceae.Erysipelotrichaceae_UCG_003	NFRKB
187240	ENSG00000170323	rs10808846	0.303501976	0.547291801	0.029179391	0.267981675	0.258117888	-0.166542189	-0.672598115	0.372929232	0.248868656	0.275280758	0.301559555	0.333779087	0.399132193	0.340482727	0.998894472	0.955977172	Bacteria.Firmicutes.Erysipelotrichia.Erysipelotrichales.Erysipelotrichaceae.Erysipelotrichaceae_UCG_003	FABP4
187241	ENSG00000170373	rs7273134	0.078652095	0.02319872	0.638248867	0.797157782	-0.451505208	0.508943167	-0.145495171	0.069455337	0.252706003	0.218889178	0.308014711	0.269119512	0.21533486	0.048799683	0.998894472	0.972079769	Bacteria.Firmicutes.Erysipelotrichia.Erysipelotrichales.Erysipelotrichaceae.Erysipelotrichaceae_UCG_003	CST1
187242	ENSG00000170390	rs13101461	0.082282026	0.065731556	0.042751603	0.010841157	-0.380054095	0.394940376	0.541819958	-0.732893773	0.215343138	0.210992323	0.262168269	0.279386939	0.220443261	0.093419533	0.998894472	0.887652175	Bacteria.Firmicutes.Erysipelotrichia.Erysipelotrichales.Erysipelotrichaceae.Erysipelotrichaceae_UCG_003	DCLK2
187243	ENSG00000170396	rs12477430	0.661065402	0.826616574	0.740224591	0.908846508	-0.255817308	0.080785577	0.224989762	-0.049035083	0.58079591	0.367327587	0.67569517	0.426612243	0.555712991	0.437783225	0.998894472	0.973498945	Bacteria.Firmicutes.Erysipelotrichia.Erysipelotrichales.Erysipelotrichaceae.Erysipelotrichaceae_UCG_003	ZNF804A
187244	ENSG00000170419	rs34832825	0.249701402	0.008542167	0.594293903	0.145528276	-0.254947278	0.672242767	0.14163055	-0.535156222	0.219505443	0.247853168	0.264599399	0.363265515	0.364718005	0.026016365	0.998894472	0.955977172	Bacteria.Firmicutes.Erysipelotrichia.Erysipelotrichales.Erysipelotrichaceae.Erysipelotrichaceae_UCG_003	VSTM2A
187245	ENSG00000170430	rs12243040	7.50740627162839e-05	3.88102278392884e-08	0.031378973	0.009775583	0.877614769	-1.268131097	-0.562748088	0.704982553	0.207536719	0.203556967	0.2558121	0.264821592	0.003716828	3.33182180013643e-06	0.998894472	0.887652175	Bacteria.Firmicutes.Erysipelotrichia.Erysipelotrichales.Erysipelotrichaceae.Erysipelotrichaceae_UCG_003	MGMT
187246	ENSG00000170439	rs11171657	0.314366293	0.90945579	0.147617224	0.531411578	0.267254813	-0.028371409	-0.540229197	0.204579126	0.263577998	0.24850372	0.368642289	0.325132295	0.405134132	0.46204065	0.998894472	0.968686628	Bacteria.Firmicutes.Erysipelotrichia.Erysipelotrichales.Erysipelotrichaceae.Erysipelotrichaceae_UCG_003	METTL7B
187247	ENSG00000170442	rs12146804	0.797554283	0.080369497	0.507497763	0.541261821	-0.064052598	0.629570217	-0.203268384	-0.252627602	0.248682621	0.354435181	0.305012935	0.411347089	0.597140225	0.105926895	0.998894472	0.968686628	Bacteria.Firmicutes.Erysipelotrichia.Erysipelotrichales.Erysipelotrichaceae.Erysipelotrichaceae_UCG_003	KRT86
187248	ENSG00000170464	rs13181201	0.057597212	0.021150845	0.422626796	0.336928833	0.802269156	-0.647748132	-0.38303864	0.3044505	0.415042883	0.274168305	0.47466282	0.314709336	0.185971942	0.045944451	0.998894472	0.955977172	Bacteria.Firmicutes.Erysipelotrichia.Erysipelotrichales.Erysipelotrichaceae.Erysipelotrichaceae_UCG_003	DNAJC18
187249	ENSG00000170469	rs4075682	0.567952796	0.458756949	0.56598382	0.493476295	0.249302654	-0.241847398	0.284125078	-0.255486843	0.434329641	0.324482188	0.492482976	0.370981182	0.521967072	0.304780249	0.998894472	0.965415076	Bacteria.Firmicutes.Erysipelotrichia.Erysipelotrichales.Erysipelotrichaceae.Erysipelotrichaceae_UCG_003	SPATA24
187250	ENSG00000170627	rs7305617	0.222458191	0.350165248	0.3058258	0.386684542	-0.243268297	0.526000786	0.259749223	-0.540891468	0.197488644	0.558952947	0.251657748	0.620638607	0.345899719	0.257444175	0.998894472	0.955977172	Bacteria.Firmicutes.Erysipelotrichia.Erysipelotrichales.Erysipelotrichaceae.Erysipelotrichaceae_UCG_003	GTSF1
187251	ENSG00000170634	rs7592069	0.353486217	0.278039027	0.415324799	0.236174207	0.232153552	-0.283547766	0.250127934	-0.366538324	0.248415771	0.259209687	0.305107583	0.306558063	0.427062954	0.224182353	0.998894472	0.955977172	Bacteria.Firmicutes.Erysipelotrichia.Erysipelotrichales.Erysipelotrichaceae.Erysipelotrichaceae_UCG_003	ACYP2
187252	ENSG00000170638	rs41283477	0.508923955	0.454256725	0.29659616	0.105277213	-0.156243256	0.28906197	0.295261473	-0.722342805	0.235242095	0.383955737	0.280608991	0.439732488	0.500047703	0.303023188	0.998894472	0.955977172	Bacteria.Firmicutes.Erysipelotrichia.Erysipelotrichales.Erysipelotrichaceae.Erysipelotrichaceae_UCG_003	TRABD
187253	ENSG00000170667	rs7794729	0.021613794	0.036885885	0.446353025	0.217092871	0.869852573	-0.52017893	0.354068638	-0.372844273	0.369545022	0.244113407	0.462132449	0.299138265	0.111417616	0.065621333	0.998894472	0.955977172	Bacteria.Firmicutes.Erysipelotrichia.Erysipelotrichales.Erysipelotrichaceae.Erysipelotrichaceae_UCG_003	RASA4B
187254	ENSG00000170677	rs11877484	0.698428824	0.225664773	0.813941327	0.675620521	-0.087196805	0.365855162	-0.065556372	-0.153597211	0.224063382	0.299093146	0.277426134	0.365408314	0.566371658	0.198123805	0.998894472	0.972079769	Bacteria.Firmicutes.Erysipelotrichia.Erysipelotrichales.Erysipelotrichaceae.Erysipelotrichaceae_UCG_003	SOCS6
187255	ENSG00000170734	rs4714688	0.78169923	0.625048816	0.342571425	0.738915922	-0.064306374	-0.143259654	0.281821487	-0.118978528	0.231105217	0.291744717	0.294765931	0.355459536	0.592740316	0.369523596	0.998894472	0.972079769	Bacteria.Firmicutes.Erysipelotrichia.Erysipelotrichales.Erysipelotrichaceae.Erysipelotrichaceae_UCG_003	POLH
187256	ENSG00000170745	rs6758967	0.104251686	0.000680722	0.287256331	0.997126006	-0.345175418	0.971471401	-0.27911494	-0.00121865	0.209496175	0.272236302	0.260135403	0.337024994	0.245248716	0.004978579	0.998894472	0.979235375	Bacteria.Firmicutes.Erysipelotrichia.Erysipelotrichales.Erysipelotrichaceae.Erysipelotrichaceae_UCG_003	KCNS3
187257	ENSG00000170802	rs79073127	0.111295434	0.202109802	0.710679486	0.648518934	-0.366896631	0.478236871	0.103705205	0.212448358	0.22727167	0.371133083	0.278349812	0.463916353	0.25261227	0.185907103	0.998894472	0.972079769	Bacteria.Firmicutes.Erysipelotrichia.Erysipelotrichales.Erysipelotrichaceae.Erysipelotrichaceae_UCG_003	FOXN2
187258	ENSG00000170819	rs2737717	0.527293825	0.307107819	0.446981275	0.320918259	0.164352021	-0.238092775	0.244987871	-0.280361827	0.258593562	0.23129311	0.320203857	0.280303149	0.504482577	0.23749393	0.998894472	0.955977172	Bacteria.Firmicutes.Erysipelotrichia.Erysipelotrichales.Erysipelotrichaceae.Erysipelotrichaceae_UCG_003	BFSP2
187259	ENSG00000170835	rs2988571	0.32323779	0.147835891	0.745518279	0.62697477	0.225563379	-0.42609989	0.093755275	-0.174916323	0.226608037	0.290922146	0.287647561	0.358208747	0.410117335	0.153247067	0.998894472	0.97042815	Bacteria.Firmicutes.Erysipelotrichia.Erysipelotrichales.Erysipelotrichaceae.Erysipelotrichaceae_UCG_003	CEL
187260	ENSG00000170846	rs4385148	0.316939993	0.532122712	0.839536137	0.706742069	-0.22258847	0.309029565	0.055292282	0.211683868	0.220705946	0.49198717	0.271974671	0.560170282	0.406906287	0.333655294	0.998894472	0.972079769	Bacteria.Firmicutes.Erysipelotrichia.Erysipelotrichales.Erysipelotrichaceae.Erysipelotrichaceae_UCG_003
187261	ENSG00000170852	rs199877161	0.764508305	0.237885479	0.789658892	0.938819379	0.082370975	-0.285102385	0.089551201	0.023097047	0.273817166	0.23932953	0.33432682	0.299761736	0.589034718	0.203594642	0.998894472	0.973498945	Bacteria.Firmicutes.Erysipelotrichia.Erysipelotrichales.Erysipelotrichaceae.Erysipelotrichaceae_UCG_003	KBTBD2
187262	ENSG00000170854	rs1388645	0.62412688	0.81642576	0.254235656	0.274448767	-0.192788494	0.072387551	0.5282503	-0.402333044	0.391563474	0.310559293	0.459229142	0.365034624	0.541705468	0.435459396	0.998894472	0.955977172	Bacteria.Firmicutes.Erysipelotrichia.Erysipelotrichales.Erysipelotrichaceae.Erysipelotrichaceae_UCG_003	RIOX2
187263	ENSG00000170855	rs4379896	0.00516922	0.005295161	0.165716512	0.181239929	-0.916987236	0.783250633	0.578993033	-0.45805281	0.316835073	0.271429184	0.413019762	0.33893728	0.052722124	0.019694407	0.998894472	0.955977172	Bacteria.Firmicutes.Erysipelotrichia.Erysipelotrichales.Erysipelotrichaceae.Erysipelotrichaceae_UCG_003	TRIAP1
187264	ENSG00000170889	rs200206005	0.467712192	0.180647482	0.976969944	0.765486519	0.221428555	-0.358188894	0.010437727	0.100708406	0.303121007	0.264677995	0.360179492	0.336214217	0.479705926	0.174579671	0.998894472	0.972079769	Bacteria.Firmicutes.Erysipelotrichia.Erysipelotrichales.Erysipelotrichaceae.Erysipelotrichaceae_UCG_003	RPS9
187265	ENSG00000170890	rs2070873	0.215301395	0.064111704	0.686097316	0.579828938	-0.268216149	0.596009452	0.106014779	0.242655211	0.214345968	0.31644225	0.261138813	0.436094512	0.340643954	0.091990683	0.998894472	0.97042815	Bacteria.Firmicutes.Erysipelotrichia.Erysipelotrichales.Erysipelotrichaceae.Erysipelotrichaceae_UCG_003	PLA2G1B
187266	ENSG00000170899	rs13197674	0.368258848	0.108630473	0.616551395	0.284777479	-0.259541623	0.510672113	0.174672259	-0.409599249	0.286455774	0.313923138	0.347149338	0.379770705	0.435392465	0.127869336	0.998894472	0.955977172	Bacteria.Firmicutes.Erysipelotrichia.Erysipelotrichales.Erysipelotrichaceae.Erysipelotrichaceae_UCG_003	GSTA4
187267	ENSG00000170906	rs254262	0.778813071	0.924898471	0.173314009	0.093498252	-0.05473508	-0.031813767	-0.3418159	0.647788531	0.19407225	0.336185002	0.248277834	0.380561799	0.591705906	0.466739283	0.998894472	0.955977172	Bacteria.Firmicutes.Erysipelotrichia.Erysipelotrichales.Erysipelotrichaceae.Erysipelotrichaceae_UCG_003	NDUFA3
187268	ENSG00000170909	rs254252	0.212542805	0.217442381	0.054212972	0.053777028	1.363474259	-0.710059522	-2.308240862	1.23289948	1.083005199	0.570129134	1.177309311	0.627662251	0.33996874	0.193952588	0.998894472	0.952650387	Bacteria.Firmicutes.Erysipelotrichia.Erysipelotrichales.Erysipelotrichaceae.Erysipelotrichaceae_UCG_003	OSCAR
187269	ENSG00000170954	rs62115496	0.184498097	0.027130777	0.891313516	0.541686727	0.228802788	-0.887396581	-0.029209604	-0.290913388	0.170585656	0.392525971	0.212930917	0.474186359	0.319799817	0.053914385	0.998894472	0.968686628	Bacteria.Firmicutes.Erysipelotrichia.Erysipelotrichales.Erysipelotrichaceae.Erysipelotrichaceae_UCG_003	ZNF415
187270	ENSG00000170956	rs10415940	0.078290162	0.001792186	0.932204385	0.413412716	-0.323471192	0.832763625	0.019432329	0.298628132	0.18082113	0.255698323	0.227539738	0.362771528	0.215087345	0.009386419	0.998894472	0.955977172	Bacteria.Firmicutes.Erysipelotrichia.Erysipelotrichales.Erysipelotrichaceae.Erysipelotrichaceae_UCG_003	CEACAM3
187271	ENSG00000170961	rs4618701	0.364767744	0.647672748	0.489614082	0.734937343	-0.192249762	0.111382513	0.191659262	-0.104587849	0.210636075	0.242594853	0.275820802	0.307592656	0.432581968	0.377147563	0.998894472	0.972079769	Bacteria.Firmicutes.Erysipelotrichia.Erysipelotrichales.Erysipelotrichaceae.Erysipelotrichaceae_UCG_003	HAS2
187272	ENSG00000171017	rs45603833	0.769927563	0.151548173	0.293202163	0.528156602	-0.066789513	0.538901252	-0.29549743	0.283342273	0.227411993	0.371362229	0.278849538	0.446750045	0.589320392	0.155925561	0.998894472	0.968686628	Bacteria.Firmicutes.Erysipelotrichia.Erysipelotrichales.Erysipelotrichaceae.Erysipelotrichaceae_UCG_003	LRRC8E
187273	ENSG00000171045	rs13272936	0.949174332	0.890368259	0.834049757	0.978958878	-0.013586472	-0.058761712	0.056641097	-0.012852929	0.212320787	0.424641539	0.269266182	0.485457779	0.629715204	0.457126688	0.998894472	0.976298084	Bacteria.Firmicutes.Erysipelotrichia.Erysipelotrichales.Erysipelotrichaceae.Erysipelotrichaceae_UCG_003	TSNARE1
187274	ENSG00000171103	rs10179580	0.473850174	0.324249652	0.122548039	0.158825995	0.199323754	-0.250010909	0.547337964	-0.428791754	0.276677684	0.251698573	0.349840798	0.300821928	0.482658517	0.245666829	0.998894472	0.955977172	Bacteria.Firmicutes.Erysipelotrichia.Erysipelotrichales.Erysipelotrichaceae.Erysipelotrichaceae_UCG_003	TRMT61B
187275	ENSG00000171109	rs13098637	0.173901738	0.363982859	0.784050046	0.362410055	-0.306619291	0.377584318	0.077803402	0.45908966	0.223021665	0.413014858	0.282735378	0.500514441	0.314269291	0.263567438	0.998894472	0.955977172	Bacteria.Firmicutes.Erysipelotrichia.Erysipelotrichales.Erysipelotrichaceae.Erysipelotrichaceae_UCG_003	MFN1
187276	ENSG00000171130	rs10807974	0.929606558	0.759398305	0.379019113	0.212527005	-0.02373527	0.085984785	-0.270497477	0.423109848	0.26764186	0.279568159	0.305389135	0.336063654	0.625109946	0.415955353	0.998894472	0.955977172	Bacteria.Firmicutes.Erysipelotrichia.Erysipelotrichales.Erysipelotrichaceae.Erysipelotrichaceae_UCG_003	ATP6V0E2
187277	ENSG00000171160	rs11189303	0.387527248	0.156215506	0.649297531	0.502070229	0.179603463	-0.59232194	0.116643484	-0.346031752	0.206451827	0.412903653	0.255317711	0.512640106	0.444924231	0.158997495	0.998894472	0.966340554	Bacteria.Firmicutes.Erysipelotrichia.Erysipelotrichales.Erysipelotrichaceae.Erysipelotrichaceae_UCG_003	MORN4
187278	ENSG00000171206	rs12773600	0.953534915	0.111055888	0.457419401	0.958416206	-0.013080117	-0.406271318	0.212457877	0.019205195	0.223616192	0.2514901	0.284200373	0.366912971	0.631061355	0.129576117	0.998894472	0.973498945	Bacteria.Firmicutes.Erysipelotrichia.Erysipelotrichales.Erysipelotrichaceae.Erysipelotrichaceae_UCG_003	TRIM8
187279	ENSG00000171298	rs12450199	0.060177696	0.003182482	0.638925229	0.826542376	0.478451052	-0.736100718	0.151374277	0.065777515	0.25012782	0.240283755	0.321108424	0.2989567	0.188415904	0.013644662	0.998894472	0.973498945	Bacteria.Firmicutes.Erysipelotrichia.Erysipelotrichales.Erysipelotrichaceae.Erysipelotrichaceae_UCG_003	GAA
187280	ENSG00000171314	rs11189213	0.208526191	0.869560723	0.279481891	0.349631398	0.238636093	0.045749982	-0.249899386	-0.326426685	0.187866462	0.277497155	0.229142498	0.346489499	0.339326911	0.451402284	0.998894472	0.955977172	Bacteria.Firmicutes.Erysipelotrichia.Erysipelotrichales.Erysipelotrichaceae.Erysipelotrichaceae_UCG_003	PGAM1
187281	ENSG00000171320	rs10093956	0.031379866	0.001066649	0.861638349	0.358430156	-0.638871536	0.726605016	0.060326724	-0.240878945	0.290417623	0.212091045	0.344761225	0.260432992	0.137962843	0.006770896	0.998894472	0.955977172	Bacteria.Firmicutes.Erysipelotrichia.Erysipelotrichales.Erysipelotrichaceae.Erysipelotrichaceae_UCG_003	ESCO2
187282	ENSG00000171345	rs11550883	0.355028171	0.108041199	0.883150773	0.565231628	-0.368159336	0.417894862	-0.0721646	-0.187750587	0.395221354	0.256453479	0.489069359	0.32480321	0.42799604	0.12752214	0.998894472	0.97042815	Bacteria.Firmicutes.Erysipelotrichia.Erysipelotrichales.Erysipelotrichaceae.Erysipelotrichaceae_UCG_003	KRT19
187283	ENSG00000171403	rs4796675	0.55317108	0.371603707	0.458241066	0.458217313	-0.121122047	0.256475646	-0.184233688	0.274975154	0.203186915	0.285069547	0.246898129	0.368484443	0.516327008	0.266704313	0.998894472	0.955977172	Bacteria.Firmicutes.Erysipelotrichia.Erysipelotrichales.Erysipelotrichaceae.Erysipelotrichaceae_UCG_003	KRT9
187284	ENSG00000171421	rs4975844	0.001940086	0.000817788	0.044791214	0.06316379	1.373593057	-0.947196312	-0.981416959	0.585419383	0.425191048	0.269806899	0.479641172	0.309679999	0.03010746	0.005589478	0.998894472	0.955977172	Bacteria.Firmicutes.Erysipelotrichia.Erysipelotrichales.Erysipelotrichaceae.Erysipelotrichaceae_UCG_003	MRPL36
187285	ENSG00000171428	rs4921578	0.139868247	0.216321293	0.808646984	0.776520034	0.734326543	-0.365886576	-0.142488205	-0.10321517	0.491332653	0.293057723	0.585984744	0.362108137	0.283102169	0.193144411	0.998894472	0.972079769	Bacteria.Firmicutes.Erysipelotrichia.Erysipelotrichales.Erysipelotrichaceae.Erysipelotrichaceae_UCG_003	NAT1
187286	ENSG00000171456	rs2295765	0.229148103	0.278905016	0.302080477	0.448918574	-0.84958523	0.415952915	0.798061888	-0.325717814	0.699835019	0.380941933	0.76718712	0.427548127	0.350194764	0.224377059	0.998894472	0.955977172	Bacteria.Firmicutes.Erysipelotrichia.Erysipelotrichales.Erysipelotrichaceae.Erysipelotrichaceae_UCG_003	ASXL1
187287	ENSG00000171462	rs3734687	0.049381244	0.017343459	0.189583781	0.170927665	0.496590865	-0.570662541	-0.393245094	0.400402625	0.247957775	0.233703647	0.296634958	0.289195296	0.173360375	0.040149936	0.998894472	0.955977172	Bacteria.Firmicutes.Erysipelotrichia.Erysipelotrichales.Erysipelotrichaceae.Erysipelotrichaceae_UCG_003	DLK2
187288	ENSG00000171469	rs10401707	0.496350124	0.583751022	0.119638641	0.647837963	-0.138496854	-0.157662771	0.424095185	-0.166933241	0.202454151	0.286313394	0.26891659	0.363769456	0.493017091	0.354901306	0.998894472	0.972079769	Bacteria.Firmicutes.Erysipelotrichia.Erysipelotrichales.Erysipelotrichaceae.Erysipelotrichaceae_UCG_003	ZNF561
187289	ENSG00000171475	rs62065258	0.202420415	0.096734491	0.242919127	0.117139201	0.292709309	-0.67312464	-0.338780006	0.747171427	0.227313832	0.39941938	0.287482825	0.470510886	0.334285309	0.119632279	0.998894472	0.955977172	Bacteria.Firmicutes.Erysipelotrichia.Erysipelotrichales.Erysipelotrichaceae.Erysipelotrichaceae_UCG_003	WIPF2
187290	ENSG00000171488	rs4658317	0.359988056	0.471586484	0.683672268	0.439927298	-0.222423432	0.171714609	-0.125549467	0.239854355	0.241265342	0.237133481	0.306749234	0.308658895	0.430757277	0.310206218	0.998894472	0.955977172	Bacteria.Firmicutes.Erysipelotrichia.Erysipelotrichales.Erysipelotrichaceae.Erysipelotrichaceae_UCG_003	LRRC8C
187291	ENSG00000171497	rs2070630	0.845916033	0.390489516	0.357934339	0.463240685	-0.052764604	0.244189449	-0.311029251	0.249303298	0.270436225	0.282461425	0.335928988	0.337862505	0.607026678	0.275208733	0.998894472	0.955977172	Bacteria.Firmicutes.Erysipelotrichia.Erysipelotrichales.Erysipelotrichaceae.Erysipelotrichaceae_UCG_003	PPID
187292	ENSG00000171502	rs12080986	0.8216084	0.837727383	0.867417136	0.973541478	0.04552533	-0.090591958	0.041282379	-0.018957614	0.201092345	0.440571255	0.246312671	0.569385479	0.602620132	0.441325664	0.998894472	0.974481514	Bacteria.Firmicutes.Erysipelotrichia.Erysipelotrichales.Erysipelotrichaceae.Erysipelotrichaceae_UCG_003	COL24A1
187293	ENSG00000171522	rs16870224	0.847685952	0.198024279	0.721084868	0.968292522	0.044399517	-0.612289577	0.102581147	-0.023316409	0.230240799	0.470813542	0.286090519	0.584322631	0.607026678	0.184051967	0.998894472	0.973532776	Bacteria.Firmicutes.Erysipelotrichia.Erysipelotrichales.Erysipelotrichaceae.Erysipelotrichaceae_UCG_003	PTGER4
187294	ENSG00000171530	rs151700	0.15179258	0.158452405	0.967510597	0.881332444	-0.321191869	0.346130393	-0.011628698	0.044333006	0.221470836	0.242609145	0.284404383	0.295812731	0.29137593	0.16054654	0.998894472	0.973498945	Bacteria.Firmicutes.Erysipelotrichia.Erysipelotrichales.Erysipelotrichaceae.Erysipelotrichaceae_UCG_003	TBCA
187295	ENSG00000171564	rs1800788	0.944259555	0.390622208	0.374049925	0.512770082	0.015106205	0.263037093	-0.233065168	0.279508916	0.215225023	0.304348772	0.260386349	0.424692789	0.627681195	0.275208733	0.998894472	0.966521796	Bacteria.Firmicutes.Erysipelotrichia.Erysipelotrichales.Erysipelotrichaceae.Erysipelotrichaceae_UCG_003	FGB
187296	ENSG00000171574	rs34188294	0.360606035	0.000450359	0.780755829	0.040229449	0.183604014	-1.36503025	0.069819688	0.868119844	0.199415517	0.369239036	0.24981056	0.4147149	0.431279583	0.003889616	0.998894472	0.900965533	Bacteria.Firmicutes.Erysipelotrichia.Erysipelotrichales.Erysipelotrichaceae.Erysipelotrichaceae_UCG_003	ZNF584
187297	ENSG00000171603	rs12034401	0.820050863	0.107022709	0.769647978	0.220196861	0.048921191	0.782469331	-0.077625545	-0.804913159	0.214189092	0.478768744	0.263977332	0.650211813	0.602620132	0.126978016	0.998894472	0.955977172	Bacteria.Firmicutes.Erysipelotrichia.Erysipelotrichales.Erysipelotrichaceae.Erysipelotrichaceae_UCG_003	CLSTN1
187298	ENSG00000171649	rs58449774	0.877700474	0.235124644	0.840012585	0.864911112	0.037087924	-0.235218474	0.05692585	0.04610407	0.24006362	0.19628222	0.280855576	0.269929175	0.614551482	0.202037572	0.998894472	0.973498945	Bacteria.Firmicutes.Erysipelotrichia.Erysipelotrichales.Erysipelotrichaceae.Erysipelotrichaceae_UCG_003	ZIK1
187299	ENSG00000171757	rs9878797	0.401904762	0.165685933	0.963750525	0.953460946	0.222066796	-0.31954782	0.016510436	0.017974973	0.2631909	0.227930006	0.361887546	0.306809115	0.45161672	0.165910568	0.998894472	0.973498945	Bacteria.Firmicutes.Erysipelotrichia.Erysipelotrichales.Erysipelotrichaceae.Erysipelotrichaceae_UCG_003	LRRC34
187300	ENSG00000171763	rs60476496	0.230757145	0.000412823	0.821087176	0.258564957	-0.280023579	0.99525251	-0.062627339	-0.39423657	0.23147271	0.267281663	0.275814477	0.345891429	0.351600389	0.003689596	0.998894472	0.955977172	Bacteria.Firmicutes.Erysipelotrichia.Erysipelotrichales.Erysipelotrichaceae.Erysipelotrichaceae_UCG_003	SPATA5L1
187301	ENSG00000171792	rs2070990	0.314981782	0.179260582	0.467469389	0.510990694	0.2797329	-0.411570012	-0.252216401	0.242484181	0.276238283	0.303142457	0.345078499	0.366881251	0.405707318	0.173882018	0.998894472	0.966340554	Bacteria.Firmicutes.Erysipelotrichia.Erysipelotrichales.Erysipelotrichaceae.Erysipelotrichaceae_UCG_003	RHNO1
187302	ENSG00000171798	rs77881117	0.171724509	0.747554676	0.500212102	0.69948724	-0.283995734	0.145534318	0.185102774	0.198955159	0.205506727	0.45024268	0.273034614	0.513136302	0.313051513	0.412195013	0.998894472	0.972079769	Bacteria.Firmicutes.Erysipelotrichia.Erysipelotrichales.Erysipelotrichaceae.Erysipelotrichaceae_UCG_003	KNDC1
187303	ENSG00000171806	rs115789501	0.204187106	0.013305628	0.401913201	0.800717997	0.253240707	-0.964458059	-0.200930291	0.117850721	0.197443147	0.378939995	0.238144462	0.464980268	0.335775454	0.033945924	0.998894472	0.972079769	Bacteria.Firmicutes.Erysipelotrichia.Erysipelotrichales.Erysipelotrichaceae.Erysipelotrichaceae_UCG_003	METTL18
187304	ENSG00000171848	rs6759180	0.027196275	0.026066539	0.211595344	0.197495464	0.869087162	-0.568951911	-0.687301531	0.446291399	0.384597316	0.249836294	0.544778211	0.34276129	0.130302133	0.052792302	0.998894472	0.955977172	Bacteria.Firmicutes.Erysipelotrichia.Erysipelotrichales.Erysipelotrichaceae.Erysipelotrichaceae_UCG_003	RRM2
187305	ENSG00000171867	rs6052747	0.582557557	0.398462113	0.987139471	0.991939395	0.24048197	-0.226692238	-0.008241084	-0.003364901	0.435327114	0.266706369	0.509302752	0.331792747	0.529206142	0.277876632	0.998894472	0.978029419	Bacteria.Firmicutes.Erysipelotrichia.Erysipelotrichales.Erysipelotrichaceae.Erysipelotrichaceae_UCG_003	PRNP
187306	ENSG00000171873	rs1741296	0.003702899	0.040114194	0.027944008	0.345393178	0.751198217	-0.528731065	-0.697357476	0.29617607	0.249464705	0.252432649	0.310149275	0.311609379	0.043562647	0.069573352	0.998894472	0.955977172	Bacteria.Firmicutes.Erysipelotrichia.Erysipelotrichales.Erysipelotrichaceae.Erysipelotrichaceae_UCG_003	ADRA1D
187307	ENSG00000171903	rs12985091	3.04865559389866e-05	1.11319403163469e-05	0.73131349	0.241404538	0.864301244	-0.820968186	-0.080566402	-0.247989403	0.192751721	0.17240238	0.233621023	0.209756562	0.002012471	0.000289823	0.998894472	0.955977172	Bacteria.Firmicutes.Erysipelotrichia.Erysipelotrichales.Erysipelotrichaceae.Erysipelotrichaceae_UCG_003	CYP4F11
187308	ENSG00000171916	rs3907609	0.321272239	0.100929143	0.222865933	0.53077172	-0.27602702	0.441575077	-0.428709181	0.201406379	0.276172738	0.265371618	0.348342632	0.319590159	0.40893347	0.122591191	0.998894472	0.968686628	Bacteria.Firmicutes.Erysipelotrichia.Erysipelotrichales.Erysipelotrichaceae.Erysipelotrichaceae_UCG_003	LGALS9C
187309	ENSG00000171928	rs10886	0.012632444	0.000230402	0.639781107	0.181849211	0.736591574	-1.001947048	-0.162718918	0.415851165	0.287161501	0.256896324	0.346058139	0.30814568	0.085284185	0.002503676	0.998894472	0.955977172	Bacteria.Firmicutes.Erysipelotrichia.Erysipelotrichales.Erysipelotrichaceae.Erysipelotrichaceae_UCG_003	TVP23B
187310	ENSG00000171943	rs1311664345	0.002222188	0.002157322	0.236741888	0.373455174	0.997897696	-0.795518192	-0.474942665	0.271831274	0.313289439	0.248977199	0.397709781	0.303316739	0.031335696	0.010422413	0.998894472	0.955977172	Bacteria.Firmicutes.Erysipelotrichia.Erysipelotrichales.Erysipelotrichaceae.Erysipelotrichaceae_UCG_003	SRGAP2C
187311	ENSG00000171984	rs6116933	0.035669206	0.017300746	0.241840013	0.625216845	0.551540518	-0.924860698	-0.360272794	0.227331126	0.257091165	0.378607522	0.305014141	0.463179488	0.145867473	0.040102733	0.998894472	0.97042815	Bacteria.Firmicutes.Erysipelotrichia.Erysipelotrichales.Erysipelotrichaceae.Erysipelotrichaceae_UCG_003	SHLD1
187312	ENSG00000172006	rs1736189	8.19477442434284e-05	1.99572430492171e-08	0.02510126	0.00159688	-0.930202934	1.36249778	0.62678064	-0.900446808	0.221291528	0.213025434	0.273363166	0.27328883	0.003974337	2.1089315094299e-06	0.998894472	0.855546881	Bacteria.Firmicutes.Erysipelotrichia.Erysipelotrichales.Erysipelotrichaceae.Erysipelotrichaceae_UCG_003	ZNF554
187313	ENSG00000172007	rs4359849	0.764666891	0.975052398	0.849385416	0.796947785	-0.105472718	-0.008423863	0.080822915	0.083149636	0.350855491	0.268336531	0.423908924	0.321840178	0.589034718	0.479500576	0.998894472	0.972079769	Bacteria.Firmicutes.Erysipelotrichia.Erysipelotrichales.Erysipelotrichaceae.Erysipelotrichaceae_UCG_003	RAB33B
187314	ENSG00000172009	rs941408	0.527777818	0.005203854	0.254713618	0.562428928	-0.144642639	0.634468443	-0.322587602	-0.163582253	0.22785033	0.219399718	0.280723501	0.280960288	0.504573392	0.0194956	0.998894472	0.97042815	Bacteria.Firmicutes.Erysipelotrichia.Erysipelotrichales.Erysipelotrichaceae.Erysipelotrichaceae_UCG_003	THOP1
187315	ENSG00000172058	rs150490	0.000153624	1.35798494977265e-05	0.596077809	0.419516177	1.640011759	-1.20984563	-0.26465724	0.251971234	0.407912551	0.256995326	0.496849447	0.310148945	0.005704311	0.000329666	0.998894472	0.955977172	Bacteria.Firmicutes.Erysipelotrichia.Erysipelotrichales.Erysipelotrichaceae.Erysipelotrichaceae_UCG_003	SERF1A
187316	ENSG00000172061	rs4974516	0.707048398	0.617351309	0.228705306	0.163628882	-0.274245268	0.20924807	1.161707138	-0.773000635	0.726520488	0.416813966	0.956021417	0.548653006	0.56976812	0.366600131	0.998894472	0.955977172	Bacteria.Firmicutes.Erysipelotrichia.Erysipelotrichales.Erysipelotrichaceae.Erysipelotrichaceae_UCG_003	LRRC15
187317	ENSG00000172062	rs150490	0.00201461	0.001747609	0.712168704	0.733198711	-1.433589161	0.916432829	0.20107521	-0.115958418	0.445492058	0.280671375	0.542622387	0.338721845	0.03010746	0.009288349	0.998894472	0.972079769	Bacteria.Firmicutes.Erysipelotrichia.Erysipelotrichales.Erysipelotrichaceae.Erysipelotrichaceae_UCG_003	SMN1
187318	ENSG00000172113	rs36075665	0.184367379	0.034162805	0.867158816	0.818178794	0.385311345	-0.597024923	0.056399368	-0.076942005	0.287185083	0.275918503	0.335848053	0.333340461	0.319799817	0.062687606	0.998894472	0.972335153	Bacteria.Firmicutes.Erysipelotrichia.Erysipelotrichales.Erysipelotrichaceae.Erysipelotrichaceae_UCG_003	NME6
187319	ENSG00000172116	rs11127051	0.000105915	1.45723216409528e-07	0.755416269	0.175777881	-0.68931305	1.293798487	0.068847761	-0.367497632	0.166932726	0.21941451	0.220085024	0.268484172	0.004749026	8.44457709999482e-06	0.998894472	0.955977172	Bacteria.Firmicutes.Erysipelotrichia.Erysipelotrichales.Erysipelotrichaceae.Erysipelotrichaceae_UCG_003	CD8B
187320	ENSG00000172123	rs772286	0.426987119	0.13819329	0.820133524	0.634081535	0.257100327	-0.353912619	-0.086855613	0.139230178	0.321628476	0.235781766	0.380453269	0.29112822	0.461647896	0.147561099	0.998894472	0.971003048	Bacteria.Firmicutes.Erysipelotrichia.Erysipelotrichales.Erysipelotrichaceae.Erysipelotrichaceae_UCG_003	SLFN12
187321	ENSG00000172171	rs2269915	0.116736074	0.030002529	0.140543318	0.222486978	0.351003999	-0.979737575	-0.405924986	0.647371945	0.220787254	0.441574508	0.272072122	0.525578791	0.259081853	0.057359889	0.998894472	0.955977172	Bacteria.Firmicutes.Erysipelotrichia.Erysipelotrichales.Erysipelotrichaceae.Erysipelotrichaceae_UCG_003	TEFM
187322	ENSG00000172197	rs9350221	0.691956312	0.413536289	0.650210467	0.947859367	-0.22009646	0.310130363	-0.283673986	0.029590123	0.553047703	0.376844575	0.622665839	0.450737401	0.564691278	0.285101507	0.998894472	0.973498945	Bacteria.Firmicutes.Erysipelotrichia.Erysipelotrichales.Erysipelotrichaceae.Erysipelotrichaceae_UCG_003	MBOAT1
187323	ENSG00000172201	rs1047033	0.750814839	0.379241111	0.997714309	0.989827558	0.08410989	-0.364829211	0.000929407	0.006134765	0.263739041	0.412081814	0.323189653	0.479325408	0.584617879	0.269982518	0.999832618	0.977952535	Bacteria.Firmicutes.Erysipelotrichia.Erysipelotrichales.Erysipelotrichaceae.Erysipelotrichaceae_UCG_003	ID4
187324	ENSG00000172260	rs34579341	0.496435616	0.1632451	0.845647075	0.329656847	-0.140689875	0.58151537	0.049673773	-0.468316122	0.20570088	0.412360721	0.254145295	0.476816785	0.493017091	0.164106753	0.998894472	0.955977172	Bacteria.Firmicutes.Erysipelotrichia.Erysipelotrichales.Erysipelotrichaceae.Erysipelotrichaceae_UCG_003	NEGR1
187325	ENSG00000172262	rs17243515	0.25319646	0.457828645	0.235095008	0.717689458	-0.207071776	-0.360055276	0.266638693	0.20069499	0.179618214	0.482078582	0.222487138	0.552687815	0.367755909	0.304388659	0.998894472	0.972079769	Bacteria.Firmicutes.Erysipelotrichia.Erysipelotrichales.Erysipelotrichaceae.Erysipelotrichaceae_UCG_003	ZNF131
187326	ENSG00000172273	rs200907799	0.226954085	0.287138218	0.38566203	0.12730215	0.298403335	-0.243091177	0.28089866	-0.466877325	0.24463614	0.226505218	0.321616232	0.302267486	0.349539172	0.228571674	0.998894472	0.955977172	Bacteria.Firmicutes.Erysipelotrichia.Erysipelotrichales.Erysipelotrichaceae.Erysipelotrichaceae_UCG_003	HINFP
187327	ENSG00000172301	rs11542477	0.081893418	0.073149632	0.250511031	0.216362882	-0.976705984	0.554855776	0.877237891	-0.519891085	0.552694207	0.304633029	0.756592961	0.41644615	0.220084205	0.100216282	0.998894472	0.955977172	Bacteria.Firmicutes.Erysipelotrichia.Erysipelotrichales.Erysipelotrichaceae.Erysipelotrichaceae_UCG_003	COPRS
187328	ENSG00000172339	rs568063804	0.486853261	0.299085506	0.71590303	0.793172796	0.136686491	-0.407923014	-0.085284628	-0.137165806	0.195459054	0.389699216	0.233318037	0.521001781	0.489149467	0.23441835	0.998894472	0.972079769	Bacteria.Firmicutes.Erysipelotrichia.Erysipelotrichales.Erysipelotrichaceae.Erysipelotrichaceae_UCG_003	ALG14
187329	ENSG00000172346	rs4822042	0.658020054	0.607462208	0.542150229	0.668540653	-0.203582252	0.166103135	-0.367066773	0.171792139	0.457805731	0.321776817	0.599004465	0.399417456	0.5553033	0.363520924	0.998894472	0.972079769	Bacteria.Firmicutes.Erysipelotrichia.Erysipelotrichales.Erysipelotrichaceae.Erysipelotrichaceae_UCG_003	CSDC2
187330	ENSG00000172354	rs11520986	0.871185303	0.213650248	0.737882803	0.621514744	-0.03557624	0.372912572	-0.089838297	-0.178293278	0.218534663	0.296930136	0.267301385	0.359407823	0.613246023	0.191203439	0.998894472	0.97042815	Bacteria.Firmicutes.Erysipelotrichia.Erysipelotrichales.Erysipelotrichaceae.Erysipelotrichaceae_UCG_003	GNB2
187331	ENSG00000172366	rs7203410	0.046071838	0.008125571	0.149468742	0.054776152	0.41203281	-1.040092503	-0.3764856	0.911489519	0.202606438	0.380887312	0.258100198	0.466018327	0.168181541	0.025228983	0.998894472	0.953709033	Bacteria.Firmicutes.Erysipelotrichia.Erysipelotrichales.Erysipelotrichaceae.Erysipelotrichaceae_UCG_003	MCRIP2
187332	ENSG00000172469	rs9374586	0.983350268	0.502712729	0.331588677	0.748736134	0.007927374	-0.202722303	0.468805503	-0.1189735	0.378407378	0.300783047	0.479239723	0.369863895	0.639708828	0.322071817	0.998894472	0.972079769	Bacteria.Firmicutes.Erysipelotrichia.Erysipelotrichales.Erysipelotrichaceae.Erysipelotrichaceae_UCG_003	MANEA
187333	ENSG00000172478	rs10933517	0.004369686	0.000473284	0.586967346	0.505711838	-0.910462569	0.838178339	0.198982586	-0.182674225	0.308264555	0.227668462	0.364468477	0.272957225	0.047526604	0.003991656	0.998894472	0.966340554	Bacteria.Firmicutes.Erysipelotrichia.Erysipelotrichales.Erysipelotrichaceae.Erysipelotrichaceae_UCG_003	MAB21L4
187334	ENSG00000172497	rs34513795	0.972646639	0.598566866	0.245208712	0.398761214	-0.008019978	0.228247305	-0.353178303	0.420601388	0.232994236	0.431421493	0.30117499	0.495158653	0.636754819	0.360215491	0.998894472	0.955977172	Bacteria.Firmicutes.Erysipelotrichia.Erysipelotrichales.Erysipelotrichaceae.Erysipelotrichaceae_UCG_003	ACOT12
187335	ENSG00000172500	rs656980	0.932755602	0.219418609	0.483227091	0.763428806	0.020660608	0.427740429	-0.209708452	-0.129668072	0.243910044	0.344940864	0.29738931	0.429013573	0.62521986	0.195037443	0.998894472	0.972079769	Bacteria.Firmicutes.Erysipelotrichia.Erysipelotrichales.Erysipelotrichaceae.Erysipelotrichaceae_UCG_003	FIBP
187336	ENSG00000172543	rs687672	5.71689771016011e-06	2.26257900134425e-05	0.362065009	0.527977574	-1.92048728	1.054350668	0.448902703	-0.182214387	0.388597476	0.230861302	0.489054352	0.287175151	0.000590686	0.000461883	0.998894472	0.968686628	Bacteria.Firmicutes.Erysipelotrichia.Erysipelotrichales.Erysipelotrichaceae.Erysipelotrichaceae_UCG_003	CTSW
187337	ENSG00000172548	rs6878502	0.059342422	0.025292604	0.593203736	0.486581749	0.742993988	-0.523753437	0.273759732	-0.223239715	0.387123684	0.228740711	0.509936557	0.319028896	0.187779902	0.051685141	0.998894472	0.962399036	Bacteria.Firmicutes.Erysipelotrichia.Erysipelotrichales.Erysipelotrichaceae.Erysipelotrichaceae_UCG_003	NIPAL4
187338	ENSG00000172689	rs7935803	0.98808468	0.643210677	0.829737745	0.350196449	-0.003611713	-0.132924544	-0.065805458	0.31717431	0.240913282	0.285622225	0.304788658	0.337066177	0.641033937	0.375452155	0.998894472	0.955977172	Bacteria.Firmicutes.Erysipelotrichia.Erysipelotrichales.Erysipelotrichaceae.Erysipelotrichaceae_UCG_003	MS4A10
187339	ENSG00000172728	rs2732318	0.006043627	0.001544032	0.843393686	0.886614289	1.160179545	-0.867045815	-0.091016537	0.043312188	0.40874755	0.262272335	0.458878395	0.302564319	0.058762343	0.008587457	0.998894472	0.973498945	Bacteria.Firmicutes.Erysipelotrichia.Erysipelotrichales.Erysipelotrichaceae.Erysipelotrichaceae_UCG_003	FUT10
187340	ENSG00000172731	rs7921619	0.443603681	0.496759507	0.320496184	0.379992343	0.322518543	-0.200456305	-0.500988718	0.312539461	0.418407038	0.293305989	0.500443843	0.353579784	0.469191882	0.319854772	0.998894472	0.955977172	Bacteria.Firmicutes.Erysipelotrichia.Erysipelotrichales.Erysipelotrichaceae.Erysipelotrichaceae_UCG_003	LRRC20
187341	ENSG00000172765	rs1056190	0.503479008	0.199249189	0.582013444	0.880687913	0.140552222	-0.442498705	0.141000651	-0.058492439	0.20891598	0.341196261	0.254874553	0.388167266	0.496670474	0.184604851	0.998894472	0.973498945	Bacteria.Firmicutes.Erysipelotrichia.Erysipelotrichales.Erysipelotrichaceae.Erysipelotrichaceae_UCG_003	TMCC1
187342	ENSG00000172785	rs28626566	1.23610342431455e-06	6.74386878127161e-09	0.245212692	0.062426719	1.55863713	-1.390110999	-0.436296335	0.506174708	0.291489551	0.208561994	0.372057578	0.266990696	0.000195834	9.31915659988216e-07	0.998894472	0.955977172	Bacteria.Firmicutes.Erysipelotrichia.Erysipelotrichales.Erysipelotrichaceae.Erysipelotrichaceae_UCG_003	ZNG1A
187343	ENSG00000172803	rs11227332	0.278041279	0.000188742	0.635765204	0.684519536	-0.198442948	1.061027544	-0.104855546	0.153901308	0.181410626	0.267961253	0.220346687	0.377088909	0.384138765	0.002119134	0.998894472	0.972079769	Bacteria.Firmicutes.Erysipelotrichia.Erysipelotrichales.Erysipelotrichaceae.Erysipelotrichaceae_UCG_003	SNX32
187344	ENSG00000172830	rs2228418	0.291593461	0.328525795	0.689967671	0.799925456	1.241556794	-0.603780937	-0.514742077	0.172591632	1.167676957	0.613293984	1.284662188	0.678203703	0.391580088	0.247348844	0.998894472	0.972079769	Bacteria.Firmicutes.Erysipelotrichia.Erysipelotrichales.Erysipelotrichaceae.Erysipelotrichaceae_UCG_003	SSH3
187345	ENSG00000172889	rs4636297	0.67717163	0.514553703	0.511945113	0.667909719	-0.202915944	0.194720489	-0.376024552	0.154834645	0.485200373	0.297123334	0.570220922	0.359262822	0.560538921	0.326283404	0.998894472	0.972079769	Bacteria.Firmicutes.Erysipelotrichia.Erysipelotrichales.Erysipelotrichaceae.Erysipelotrichaceae_UCG_003	EGFL7
187346	ENSG00000172890	rs3794057	0.404532346	0.287423015	0.016068345	0.066874144	0.233928971	0.25502249	-0.776398786	0.567547471	0.278811627	0.237764146	0.31409325	0.304518577	0.451711256	0.228571674	0.998894472	0.955977172	Bacteria.Firmicutes.Erysipelotrichia.Erysipelotrichales.Erysipelotrichaceae.Erysipelotrichaceae_UCG_003	NADSYN1
187347	ENSG00000172893	rs11606033	0.001028201	0.000562389	0.192247772	0.113025707	-0.881121262	0.805349116	0.477642871	-0.448592409	0.256311987	0.221972692	0.36249721	0.279246967	0.022786165	0.004490191	0.998894472	0.955977172	Bacteria.Firmicutes.Erysipelotrichia.Erysipelotrichales.Erysipelotrichaceae.Erysipelotrichaceae_UCG_003	DHCR7
187348	ENSG00000172954	rs13028836	0.442387861	0.307746112	0.858913518	0.754852657	-0.18988819	0.275983861	0.054230932	0.122196505	0.245685301	0.268458929	0.303875722	0.389696045	0.469191882	0.237665953	0.998894472	0.972079769	Bacteria.Firmicutes.Erysipelotrichia.Erysipelotrichales.Erysipelotrichaceae.Erysipelotrichaceae_UCG_003	LCLAT1
187349	ENSG00000172986	rs13081565	0.514066602	0.598292536	0.980047135	0.794130503	-0.26038173	0.136355919	0.012001986	0.082852391	0.396854282	0.257539421	0.478047737	0.316199913	0.500643975	0.360215491	0.998894472	0.972079769	Bacteria.Firmicutes.Erysipelotrichia.Erysipelotrichales.Erysipelotrichaceae.Erysipelotrichaceae_UCG_003	GXYLT2
187350	ENSG00000172987	rs2796756	0.093775516	0.361891282	0.092524179	0.60006341	0.383960477	-0.318456789	-0.474544264	0.205394191	0.225763383	0.346814495	0.277937007	0.389823468	0.233595711	0.26259638	0.998894472	0.97042815	Bacteria.Firmicutes.Erysipelotrichia.Erysipelotrichales.Erysipelotrichaceae.Erysipelotrichaceae_UCG_003	HPSE2
187351	ENSG00000172992	rs12602966	0.956625438	0.740891981	0.37734782	0.408446576	-0.014125953	-0.088039364	0.283791896	-0.266041867	0.258722007	0.265109235	0.319270736	0.319755915	0.632014386	0.4096529	0.998894472	0.955977172	Bacteria.Firmicutes.Erysipelotrichia.Erysipelotrichales.Erysipelotrichaceae.Erysipelotrichaceae_UCG_003	DCAKD
187352	ENSG00000173113	rs618850	0.754190717	0.453806296	0.857629591	0.829555084	0.06447811	-0.327452131	-0.044887386	0.1137996	0.20505416	0.434512973	0.249227436	0.526507462	0.585613604	0.303023188	0.998894472	0.973498945	Bacteria.Firmicutes.Erysipelotrichia.Erysipelotrichales.Erysipelotrichaceae.Erysipelotrichaceae_UCG_003	TRMT112
187353	ENSG00000173175	rs62262433	0.101450059	0.107953841	0.105539065	0.197968219	0.681227267	-0.460741715	-0.778411643	0.446086781	0.410032865	0.282676224	0.474228573	0.342970251	0.242299768	0.127502804	0.998894472	0.955977172	Bacteria.Firmicutes.Erysipelotrichia.Erysipelotrichales.Erysipelotrichaceae.Erysipelotrichaceae_UCG_003	ADCY5
187354	ENSG00000173208	rs12582802	0.140828851	0.705156253	0.249931612	0.806106042	-0.266468293	0.226492512	0.268676509	-0.161867482	0.178731601	0.595973456	0.231439729	0.656780837	0.283377598	0.397853473	0.998894472	0.972079769	Bacteria.Firmicutes.Erysipelotrichia.Erysipelotrichales.Erysipelotrichaceae.Erysipelotrichaceae_UCG_003	ABCD2
187355	ENSG00000173210	rs9512	0.585041938	0.512016531	0.857530871	0.982719745	0.179326636	-0.186587531	-0.067470049	0.007062561	0.3267779	0.282997963	0.374350311	0.324823252	0.529571409	0.325593991	0.998894472	0.976298084	Bacteria.Firmicutes.Erysipelotrichia.Erysipelotrichales.Erysipelotrichaceae.Erysipelotrichaceae_UCG_003	ABLIM3
187356	ENSG00000173213	rs1311825136	0.010999052	0.000703496	0.759517963	0.914124465	-0.515467449	1.186871208	0.073158894	0.045051412	0.196911771	0.333564215	0.237988684	0.416148266	0.079448032	0.005055129	0.998894472	0.973498945	Bacteria.Firmicutes.Erysipelotrichia.Erysipelotrichales.Erysipelotrichaceae.Erysipelotrichaceae_UCG_003	TUBB8B
187357	ENSG00000173214	rs12207339	0.261839322	0.124099943	0.416387061	0.238974333	0.249830963	-0.532777694	-0.216603264	0.519444693	0.220720231	0.341972494	0.264819733	0.437071881	0.372875539	0.137870838	0.998894472	0.955977172	Bacteria.Firmicutes.Erysipelotrichia.Erysipelotrichales.Erysipelotrichaceae.Erysipelotrichaceae_UCG_003	MFSD4B
187358	ENSG00000173218	rs10801914	0.002594625	0.000510098	0.263437344	0.087623357	0.979473767	-0.871581343	-0.476117097	0.528010426	0.312626847	0.238239483	0.422063702	0.304469362	0.03483575	0.004222839	0.998894472	0.955977172	Bacteria.Firmicutes.Erysipelotrichia.Erysipelotrichales.Erysipelotrichaceae.Erysipelotrichaceae_UCG_003	VANGL1
187359	ENSG00000173226	rs76808446	0.062275972	0.503323776	0.393625816	0.406929257	-0.348779284	0.350088377	0.200625856	0.474049419	0.18386097	0.520179382	0.233621248	0.567909912	0.191950794	0.322320199	0.998894472	0.955977172	Bacteria.Firmicutes.Erysipelotrichia.Erysipelotrichales.Erysipelotrichaceae.Erysipelotrichaceae_UCG_003	IQCB1
187360	ENSG00000173253	rs906773	0.014023849	0.00012124	0.284470981	0.148011607	-0.548943575	0.974080941	0.295061276	-0.46499221	0.217415051	0.238166256	0.273398226	0.317616015	0.090315988	0.001601471	0.998894472	0.955977172	Bacteria.Firmicutes.Erysipelotrichia.Erysipelotrichales.Erysipelotrichaceae.Erysipelotrichaceae_UCG_003	DMRT2
187361	ENSG00000173262	rs12579807	0.056757615	0.381477396	0.607517857	0.246942213	-0.434067856	0.26532989	0.142284553	0.392332273	0.223780748	0.301113983	0.275677992	0.335806897	0.184436394	0.270789137	0.998894472	0.955977172	Bacteria.Firmicutes.Erysipelotrichia.Erysipelotrichales.Erysipelotrichaceae.Erysipelotrichaceae_UCG_003	SLC2A14
187362	ENSG00000173272	rs10221892	0.888297775	0.713032561	0.427942811	0.170213023	0.034885524	-0.124713926	-0.241781884	0.584071744	0.247396696	0.33761492	0.303094547	0.421137578	0.616522021	0.400035824	0.998894472	0.955977172	Bacteria.Firmicutes.Erysipelotrichia.Erysipelotrichales.Erysipelotrichaceae.Erysipelotrichaceae_UCG_003	MZT2A
187363	ENSG00000173376	rs17432229	0.560568991	0.117755991	0.70950001	0.649684346	-0.128391859	0.568846286	-0.099949146	-0.189357957	0.219470978	0.358829932	0.267126461	0.41497174	0.519306469	0.133349132	0.998894472	0.972079769	Bacteria.Firmicutes.Erysipelotrichia.Erysipelotrichales.Erysipelotrichaceae.Erysipelotrichaceae_UCG_003	NDNF
187364	ENSG00000173409	rs11122186	0.26467621	0.001207538	0.857684523	0.213590307	0.243402318	-1.356316634	-0.04647507	0.65468643	0.216334785	0.400574185	0.258143409	0.521222384	0.374394449	0.007303321	0.998894472	0.955977172	Bacteria.Firmicutes.Erysipelotrichia.Erysipelotrichales.Erysipelotrichaceae.Erysipelotrichaceae_UCG_003	ARV1
187365	ENSG00000173421	rs35174559	0.110877029	0.075369052	0.946757981	0.949233955	-0.72040408	0.518115677	0.037366971	-0.023066319	0.445716842	0.286705272	0.557407701	0.360889772	0.252385766	0.101877651	0.998894472	0.973498945	Bacteria.Firmicutes.Erysipelotrichia.Erysipelotrichales.Erysipelotrichaceae.Erysipelotrichaceae_UCG_003	IHO1
187366	ENSG00000173432	rs1829575	0.002035766	0.000865288	0.159593286	0.053355663	-1.043700542	0.8521261	0.700162498	-0.669317518	0.324684214	0.243970963	0.492122641	0.340128201	0.03010746	0.00582184	0.998894472	0.952650387	Bacteria.Firmicutes.Erysipelotrichia.Erysipelotrichales.Erysipelotrichaceae.Erysipelotrichaceae_UCG_003	SAA1
187367	ENSG00000173517	rs11853696	0.760103914	0.751520412	0.564810978	0.964838826	-0.074149619	-0.078481973	0.165491547	0.013977901	0.241819881	0.246815162	0.285985531	0.315867138	0.587240063	0.413493271	0.998894472	0.973498945	Bacteria.Firmicutes.Erysipelotrichia.Erysipelotrichales.Erysipelotrichaceae.Erysipelotrichaceae_UCG_003	PEAK1
187368	ENSG00000173531	rs147997200	0.00146093	3.65799173030542e-05	0.014693199	0.036744982	0.655751909	-1.354800773	-0.616497312	0.82726144	0.197277436	0.30562089	0.245930998	0.387923225	0.025967203	0.000637994	0.998894472	0.894728472	Bacteria.Firmicutes.Erysipelotrichia.Erysipelotrichales.Erysipelotrichaceae.Erysipelotrichaceae_UCG_003	MST1
187369	ENSG00000173535	rs4872052	0.141070917	0.000225364	0.142063453	0.014413853	-0.278759789	1.268202591	0.350092571	-1.102605865	0.187091874	0.324613277	0.235563819	0.438544243	0.283426363	0.002468603	0.998894472	0.887652175	Bacteria.Firmicutes.Erysipelotrichia.Erysipelotrichales.Erysipelotrichaceae.Erysipelotrichaceae_UCG_003	TNFRSF10C
187370	ENSG00000173540	rs12715437	0.228274495	0.235906778	0.105821809	0.099238214	-0.882716182	0.481616083	1.367765308	-0.784542912	0.725747297	0.402572168	0.833967811	0.469091396	0.350127652	0.202479958	0.998894472	0.955977172	Bacteria.Firmicutes.Erysipelotrichia.Erysipelotrichales.Erysipelotrichaceae.Erysipelotrichaceae_UCG_003	GMPPB
187371	ENSG00000173545	rs41117	0.036798121	0.043275996	0.236853494	0.440528037	0.753052092	-0.528177955	-0.516989894	0.246597658	0.35322773	0.256231954	0.433023681	0.317755755	0.147966001	0.073066161	0.998894472	0.955977172	Bacteria.Firmicutes.Erysipelotrichia.Erysipelotrichales.Erysipelotrichaceae.Erysipelotrichaceae_UCG_003	ZNF622
187372	ENSG00000173598	rs7487813	0.828128271	0.926406724	0.473113376	0.122019842	-0.049984416	0.034721944	0.201884509	-0.865770463	0.229308293	0.374458875	0.279763996	0.552576305	0.604908706	0.466954811	0.998894472	0.955977172	Bacteria.Firmicutes.Erysipelotrichia.Erysipelotrichales.Erysipelotrichaceae.Erysipelotrichaceae_UCG_003	NUDT4
187373	ENSG00000173621	rs2513658	0.455339912	0.354458514	0.834229547	0.857137513	-0.341572051	0.280193012	-0.112204742	0.065474201	0.454799573	0.30043071	0.533997528	0.362265231	0.474237171	0.259056435	0.998894472	0.973498945	Bacteria.Firmicutes.Erysipelotrichia.Erysipelotrichales.Erysipelotrichaceae.Erysipelotrichaceae_UCG_003	LRFN4
187374	ENSG00000173638	rs2838951	0.190553511	0.102134935	0.857879786	0.899206873	-0.456783785	0.438059319	-0.074071493	0.041605893	0.345328884	0.264208386	0.411997839	0.327195025	0.325079523	0.123537184	0.998894472	0.973498945	Bacteria.Firmicutes.Erysipelotrichia.Erysipelotrichales.Erysipelotrichaceae.Erysipelotrichaceae_UCG_003	SLC19A1
187375	ENSG00000173660	rs78684426	0.177707478	0.104960735	0.345032242	0.736221364	0.254080347	-0.671837788	-0.220248774	0.157539646	0.186465685	0.408607536	0.231551105	0.465669179	0.315626431	0.125610421	0.998894472	0.972079769	Bacteria.Firmicutes.Erysipelotrichia.Erysipelotrichales.Erysipelotrichaceae.Erysipelotrichaceae_UCG_003	UQCRH
187376	ENSG00000173715	rs35287213	0.280499547	0.088186203	0.726154584	0.62794522	0.254035948	-0.710768583	-0.099005883	0.238049853	0.233433392	0.410598032	0.281457021	0.488877966	0.384776461	0.112754835	0.998894472	0.97042815	Bacteria.Firmicutes.Erysipelotrichia.Erysipelotrichales.Erysipelotrichaceae.Erysipelotrichaceae_UCG_003	C11orf80
187377	ENSG00000173744	rs7598597	0.087503181	0.08901135	0.295398525	0.290469106	-0.595071838	0.414457625	0.460442827	-0.317177561	0.343006215	0.240059241	0.436500211	0.297603276	0.227617603	0.113406286	0.998894472	0.955977172	Bacteria.Firmicutes.Erysipelotrichia.Erysipelotrichales.Erysipelotrichaceae.Erysipelotrichaceae_UCG_003	AGFG1
187378	ENSG00000173757	rs9916125	0.55769712	0.666574902	0.320098763	0.124336881	-0.102497954	0.164752667	0.215194868	-0.699711585	0.173929205	0.380645234	0.214783006	0.449409974	0.518109597	0.384910534	0.998894472	0.955977172	Bacteria.Firmicutes.Erysipelotrichia.Erysipelotrichales.Erysipelotrichaceae.Erysipelotrichaceae_UCG_003	STAT5B
187379	ENSG00000173786	rs35694494	0.295638888	0.301497537	0.527920119	0.572645997	-0.69131962	0.388069425	0.459707604	-0.238267338	0.655700662	0.372602819	0.724411312	0.42020141	0.394481508	0.235486917	0.998894472	0.97042815	Bacteria.Firmicutes.Erysipelotrichia.Erysipelotrichales.Erysipelotrichaceae.Erysipelotrichaceae_UCG_003	CNP
187380	ENSG00000173809	rs12327661	0.840149001	0.227415949	0.516906456	0.608279356	-0.041737443	-0.434992913	0.162339085	-0.224704556	0.206098587	0.356973224	0.249109286	0.436294363	0.607026678	0.198704938	0.998894472	0.97042815	Bacteria.Firmicutes.Erysipelotrichia.Erysipelotrichales.Erysipelotrichaceae.Erysipelotrichaceae_UCG_003	TDRD12
187381	ENSG00000173826	rs867640	0.510344811	0.54131412	0.079548044	0.046545427	-0.2701658	0.162626366	0.903293688	-0.67574469	0.408137702	0.264834712	0.507119865	0.333023727	0.500047703	0.338120361	0.998894472	0.919469439	Bacteria.Firmicutes.Erysipelotrichia.Erysipelotrichales.Erysipelotrichaceae.Erysipelotrichaceae_UCG_003	KCNH6
187382	ENSG00000173898	rs508996	0.736974374	0.426497267	0.394601322	0.638561347	0.169549824	-0.240743317	0.534199861	-0.178319171	0.502661422	0.300845677	0.623347336	0.377855544	0.579061959	0.29120998	0.998894472	0.972079769	Bacteria.Firmicutes.Erysipelotrichia.Erysipelotrichales.Erysipelotrichaceae.Erysipelotrichaceae_UCG_003	SPTBN2
187383	ENSG00000173915	rs57963697	0.93138886	0.806498367	0.357474561	0.735841402	0.015495119	0.152740085	-0.214297456	0.223793683	0.179275638	0.621028873	0.231230535	0.660519311	0.62521986	0.432096541	0.998894472	0.972079769	Bacteria.Firmicutes.Erysipelotrichia.Erysipelotrichales.Erysipelotrichaceae.Erysipelotrichaceae_UCG_003	ATP5MK
187384	ENSG00000173917	rs1042822	0.237028447	0.185755239	0.45535185	0.371884287	0.265212637	-0.363992667	-0.199721501	-0.339618987	0.222222285	0.272165604	0.26593414	0.377705257	0.356054617	0.178158322	0.998894472	0.955977172	Bacteria.Firmicutes.Erysipelotrichia.Erysipelotrichales.Erysipelotrichaceae.Erysipelotrichaceae_UCG_003	HOXB2
187385	ENSG00000173930	rs841923	0.20916341	0.006276944	0.321096732	0.696375395	-0.313302384	0.745876561	-0.292694942	0.123792514	0.246997305	0.264051226	0.292742455	0.315835412	0.339522385	0.021895563	0.998894472	0.972079769	Bacteria.Firmicutes.Erysipelotrichia.Erysipelotrichales.Erysipelotrichaceae.Erysipelotrichaceae_UCG_003	SLCO4C1
187386	ENSG00000173950	rs1832666	0.174768863	0.014256904	0.997292206	0.910333382	0.303366612	-0.682046647	-0.000935653	0.03853548	0.221106785	0.270816285	0.274642751	0.340848344	0.314880354	0.035371718	0.999832618	0.973498945	Bacteria.Firmicutes.Erysipelotrichia.Erysipelotrichales.Erysipelotrichaceae.Erysipelotrichaceae_UCG_003	XXYLT1
187387	ENSG00000173960	rs4665651	0.002562216	0.001312345	0.1791918	0.188307634	1.125019	-1.176503894	-0.563047758	0.518204922	0.358595037	0.350258769	0.414647084	0.389753998	0.034692889	0.007723148	0.998894472	0.955977172	Bacteria.Firmicutes.Erysipelotrichia.Erysipelotrichales.Erysipelotrichaceae.Erysipelotrichaceae_UCG_003	UBXN2A
187388	ENSG00000173992	rs1791684	0.552270189	0.398419517	0.840190259	0.958157691	-0.230188494	0.222336232	-0.096188245	-0.017617839	0.385272778	0.261557719	0.475099806	0.334505235	0.51568867	0.277876632	0.998894472	0.973498945	Bacteria.Firmicutes.Erysipelotrichia.Erysipelotrichales.Erysipelotrichaceae.Erysipelotrichaceae_UCG_003	CCS
187389	ENSG00000174007	rs9834389	0.554513868	0.416930963	0.701281095	0.75057239	0.129988432	-0.206408127	-0.107658556	0.096655276	0.218802503	0.252651368	0.279422677	0.302772013	0.516657734	0.287078666	0.998894472	0.972079769	Bacteria.Firmicutes.Erysipelotrichia.Erysipelotrichales.Erysipelotrichaceae.Erysipelotrichaceae_UCG_003	CEP19
187390	ENSG00000174021	rs1533374	0.529930102	0.611504452	0.398364994	0.530242639	0.26659725	-0.146395293	-0.412933443	0.209755286	0.422166932	0.286828012	0.485721001	0.332408746	0.505854385	0.365011007	0.998894472	0.968686628	Bacteria.Firmicutes.Erysipelotrichia.Erysipelotrichales.Erysipelotrichaceae.Erysipelotrichaceae_UCG_003	GNG5
187391	ENSG00000174080	rs1671064	0.770282466	0.982662715	0.652138359	0.488244528	-0.072089767	0.004573661	-0.144393697	0.190729329	0.245849328	0.209661011	0.318829536	0.273615653	0.589320392	0.481398152	0.998894472	0.962997359	Bacteria.Firmicutes.Erysipelotrichia.Erysipelotrichales.Erysipelotrichaceae.Erysipelotrichaceae_UCG_003	CTSF
187392	ENSG00000174165	rs10896126	0.411082785	0.375257257	0.179402411	0.802975071	-0.17710967	-0.195238369	0.356933295	0.070290688	0.214076396	0.218680717	0.262986658	0.280578644	0.453926347	0.268373851	0.998894472	0.972079769	Bacteria.Firmicutes.Erysipelotrichia.Erysipelotrichales.Erysipelotrichaceae.Erysipelotrichaceae_UCG_003	ZDHHC24
187393	ENSG00000174177	rs61737996	0.978716988	0.981257831	0.35867869	0.11909793	0.005435757	0.009573373	-0.230138624	0.768437113	0.202975678	0.405951356	0.248950339	0.486536116	0.638592	0.481155035	0.998894472	0.955977172	Bacteria.Firmicutes.Erysipelotrichia.Erysipelotrichales.Erysipelotrichaceae.Erysipelotrichaceae_UCG_003	CTU2
187394	ENSG00000174227	rs59564702	0.803120076	0.875583245	0.454388743	0.031758283	0.059340497	-0.050312169	-0.211772477	0.973816589	0.23704708	0.320074599	0.281376182	0.443698188	0.598855709	0.452812374	0.998894472	0.894728472	Bacteria.Firmicutes.Erysipelotrichia.Erysipelotrichales.Erysipelotrichaceae.Erysipelotrichaceae_UCG_003	PIGG
187395	ENSG00000174236	rs4931245	0.642584672	0.694985083	0.497558369	0.404582114	0.283581576	-0.140397458	-0.446251911	0.339158112	0.608198257	0.356479642	0.654169995	0.404273549	0.547890278	0.394537472	0.998894472	0.955977172	Bacteria.Firmicutes.Erysipelotrichia.Erysipelotrichales.Erysipelotrichaceae.Erysipelotrichaceae_UCG_003	REP15
187396	ENSG00000174255	rs2279827	0.293343415	0.12796341	0.980932497	0.886040392	0.277341102	-0.446416339	-0.007800329	0.050742739	0.261793362	0.28953188	0.325122125	0.352674063	0.392736948	0.140575777	0.998894472	0.973498945	Bacteria.Firmicutes.Erysipelotrichia.Erysipelotrichales.Erysipelotrichaceae.Erysipelotrichaceae_UCG_003	ZNF80
187397	ENSG00000174306	rs59596298	0.13603654	0.107161244	0.794336571	0.818306618	-0.379967686	0.429669209	0.084317648	0.078087891	0.251730336	0.263007166	0.322121971	0.338547187	0.279171317	0.126978016	0.998894472	0.972335153	Bacteria.Firmicutes.Erysipelotrichia.Erysipelotrichales.Erysipelotrichaceae.Erysipelotrichaceae_UCG_003	ZHX3
187398	ENSG00000174327	rs33979567	0.720865489	0.136855194	0.747771675	0.778245639	-0.082438853	0.536050052	-0.095789515	-0.1224749	0.229726527	0.355890806	0.296610255	0.433113344	0.573816397	0.146776769	0.998894472	0.972079769	Bacteria.Firmicutes.Erysipelotrichia.Erysipelotrichales.Erysipelotrichaceae.Erysipelotrichaceae_UCG_003	SLC16A13
187399	ENSG00000174358	rs71575539	0.50075349	0.581186402	0.938884685	0.807193273	0.280302437	-0.280273025	-0.0368634	-0.145635918	0.413982909	0.50551443	0.478938637	0.594322208	0.495451087	0.354159435	0.998894472	0.972079769	Bacteria.Firmicutes.Erysipelotrichia.Erysipelotrichales.Erysipelotrichaceae.Erysipelotrichaceae_UCG_003	SLC6A19
187400	ENSG00000174373	rs4982308	0.124323394	0.10347738	0.301980266	0.502680076	-0.383144352	0.550858423	0.322137857	-0.277225642	0.246076546	0.333567404	0.309610535	0.41129356	0.266166659	0.124424435	0.998894472	0.966340554	Bacteria.Firmicutes.Erysipelotrichia.Erysipelotrichales.Erysipelotrichaceae.Erysipelotrichaceae_UCG_003	RALGAPA1
187401	ENSG00000174456	rs10849686	0.176406772	0.040395916	0.502782847	0.377945846	0.259043639	-0.686585672	-0.156867692	0.333966187	0.189529974	0.32827536	0.232786005	0.376191868	0.315311744	0.069844589	0.998894472	0.955977172	Bacteria.Firmicutes.Erysipelotrichia.Erysipelotrichales.Erysipelotrichaceae.Erysipelotrichaceae_UCG_003	C12orf76
187402	ENSG00000174501	rs62155511	0.595835257	0.860725432	0.980431138	0.509901017	-0.136471432	0.038461093	-0.008054045	0.196809019	0.256032787	0.218345494	0.327094817	0.297005312	0.534121729	0.449035383	0.998894472	0.966340554	Bacteria.Firmicutes.Erysipelotrichia.Erysipelotrichales.Erysipelotrichaceae.Erysipelotrichaceae_UCG_003	ANKRD36C
187403	ENSG00000174514	rs1980	0.24920592	0.098033268	0.791019009	0.464614396	0.670416748	-0.574565915	-0.183127701	0.305749944	0.576607866	0.342290236	0.688240347	0.415641482	0.364218154	0.120376027	0.998894472	0.955977172	Bacteria.Firmicutes.Erysipelotrichia.Erysipelotrichales.Erysipelotrichaceae.Erysipelotrichaceae_UCG_003	MFSD4A
187404	ENSG00000174547	rs4930376	0.157247836	0.145320386	0.71536105	0.839749472	0.4209094	-0.28904874	-0.142868046	0.052693814	0.294156154	0.196104103	0.390073489	0.259543102	0.298234156	0.151778042	0.998894472	0.973498945	Bacteria.Firmicutes.Erysipelotrichia.Erysipelotrichales.Erysipelotrichaceae.Erysipelotrichaceae_UCG_003	MRPL11
187405	ENSG00000174567	rs12094062	0.751626706	0.437714809	0.35049594	0.105902997	-0.073681655	0.284501768	0.274521218	-0.745861605	0.231821442	0.364340386	0.291920695	0.454882302	0.584866768	0.295722081	0.998894472	0.955977172	Bacteria.Firmicutes.Erysipelotrichia.Erysipelotrichales.Erysipelotrichaceae.Erysipelotrichaceae_UCG_003	GOLT1A
187406	ENSG00000174586	rs4801266	0.046329648	0.0075382	0.770994776	0.465169429	0.54796461	-0.74499509	-0.0981712	0.242490591	0.269776045	0.270097258	0.335867547	0.330057457	0.168604668	0.024208309	0.998894472	0.955977172	Bacteria.Firmicutes.Erysipelotrichia.Erysipelotrichales.Erysipelotrichaceae.Erysipelotrichaceae_UCG_003	ZNF497
187407	ENSG00000174607	rs114748764	0.47391937	0.026002142	0.692032347	0.578315595	-0.160770479	0.59607094	0.107520569	-0.211426134	0.223197649	0.261627365	0.270242858	0.378454491	0.482658517	0.052721317	0.998894472	0.97042815	Bacteria.Firmicutes.Erysipelotrichia.Erysipelotrichales.Erysipelotrichaceae.Erysipelotrichaceae_UCG_003	UGT8
187408	ENSG00000174652	rs11086035	0.001380284	0.00082659	0.107385351	0.175208746	-0.734687677	0.71107215	0.453887787	-0.354292951	0.219799427	0.202743327	0.278012623	0.258491354	0.025231842	0.005589478	0.998894472	0.955977172	Bacteria.Firmicutes.Erysipelotrichia.Erysipelotrichales.Erysipelotrichaceae.Erysipelotrichaceae_UCG_003	ZNF266
187409	ENSG00000174695	rs1993948	0.22621971	0.133353467	0.781256216	0.759667529	-0.457938909	0.422279117	0.120873607	-0.101652164	0.374826237	0.277809944	0.433494191	0.330890876	0.349086855	0.144226655	0.998894472	0.972079769	Bacteria.Firmicutes.Erysipelotrichia.Erysipelotrichales.Erysipelotrichaceae.Erysipelotrichaceae_UCG_003	TMEM167A
187410	ENSG00000174720	rs62317773	0.054794941	0.022025025	0.417085933	0.278645638	-0.637118629	0.525083305	0.319150081	-0.302786686	0.325766383	0.223799926	0.390782431	0.277150017	0.18085551	0.047046927	0.998894472	0.955977172	Bacteria.Firmicutes.Erysipelotrichia.Erysipelotrichales.Erysipelotrichaceae.Erysipelotrichaceae_UCG_003	LARP7
187411	ENSG00000174780	rs55915354	0.559435421	0.528983387	0.208359958	0.466958869	-0.142903271	-0.251756881	0.369839262	-0.34739712	0.243570039	0.397748207	0.2910486	0.474756495	0.519306469	0.332150588	0.998894472	0.955977172	Bacteria.Firmicutes.Erysipelotrichia.Erysipelotrichales.Erysipelotrichaceae.Erysipelotrichaceae_UCG_003	SRP72
187412	ENSG00000174791	rs490972	0.874000864	0.901573272	0.877774382	0.879224727	0.055639099	0.03427288	-0.064331655	-0.053015659	0.34948042	0.276042288	0.416661345	0.347526864	0.613246023	0.459856709	0.998894472	0.973498945	Bacteria.Firmicutes.Erysipelotrichia.Erysipelotrichales.Erysipelotrichaceae.Erysipelotrichaceae_UCG_003	RIN1
187413	ENSG00000174827	rs900347	0.860945089	0.959509134	0.605665428	0.357996679	-0.057951779	0.017045241	-0.209382321	0.365429666	0.329520245	0.334445204	0.403593438	0.394736003	0.611102104	0.476225417	0.998894472	0.955977172	Bacteria.Firmicutes.Erysipelotrichia.Erysipelotrichales.Erysipelotrichaceae.Erysipelotrichaceae_UCG_003	PDZK1
187414	ENSG00000174837	rs330880	0.892210429	0.202397743	0.291555284	0.970160744	-0.031154329	0.301250329	-0.328102778	-0.010934469	0.229009272	0.233934766	0.308554133	0.291189604	0.617254592	0.186076683	0.998894472	0.974481514	Bacteria.Firmicutes.Erysipelotrichia.Erysipelotrichales.Erysipelotrichaceae.Erysipelotrichaceae_UCG_003	ADGRE1
187415	ENSG00000174903	rs79770412	0.083756498	0.381234143	0.153558206	0.806504399	0.351915679	-0.327105635	-0.360033141	0.112283549	0.200379358	0.371030474	0.249340457	0.456550382	0.221158267	0.270789137	0.998894472	0.972079769	Bacteria.Firmicutes.Erysipelotrichia.Erysipelotrichales.Erysipelotrichaceae.Erysipelotrichaceae_UCG_003	RAB1B
187416	ENSG00000174915	rs55961417	0.200121167	0.08025547	0.714078243	0.746310392	0.376688512	-0.506685316	0.132801217	-0.11571265	0.291023236	0.285143373	0.360885186	0.356163389	0.332103753	0.105854271	0.998894472	0.972079769	Bacteria.Firmicutes.Erysipelotrichia.Erysipelotrichales.Erysipelotrichaceae.Erysipelotrichaceae_UCG_003	PTDSS2
187417	ENSG00000174951	rs12611028	0.571979828	0.182194445	0.803236655	0.984092954	-0.13677902	0.385809256	-0.073156848	0.007202699	0.240800546	0.286113674	0.29241603	0.359870327	0.524003897	0.175495969	0.998894472	0.976298084	Bacteria.Firmicutes.Erysipelotrichia.Erysipelotrichales.Erysipelotrichaceae.Erysipelotrichaceae_UCG_003	FUT1
187418	ENSG00000174989	rs60940473	0.75702778	0.04652437	0.428597722	0.539946047	0.057951849	-0.927174081	0.187248935	0.333218024	0.186524185	0.456889078	0.235067491	0.540804901	0.586779051	0.076118288	0.998894472	0.968686628	Bacteria.Firmicutes.Erysipelotrichia.Erysipelotrichales.Erysipelotrichaceae.Erysipelotrichaceae_UCG_003	FBXW8
187419	ENSG00000174992	rs113137773	0.426174672	0.021521262	0.966962987	0.614873691	-0.190923621	0.603513591	0.012156866	-0.184763965	0.238421174	0.256205727	0.292390715	0.365461874	0.461416031	0.046524056	0.998894472	0.97042815	Bacteria.Firmicutes.Erysipelotrichia.Erysipelotrichales.Erysipelotrichaceae.Erysipelotrichaceae_UCG_003	ZG16
187420	ENSG00000174996	rs2298466	0.183574523	0.004570587	0.923643982	0.292153491	0.293604176	-0.87188768	-0.026055938	0.389060994	0.218432058	0.296790723	0.27080286	0.366338175	0.319799817	0.017791722	0.998894472	0.955977172	Bacteria.Firmicutes.Erysipelotrichia.Erysipelotrichales.Erysipelotrichaceae.Erysipelotrichaceae_UCG_003	KLC2
187421	ENSG00000175066	rs6765793	0.581995581	0.701222197	0.453521847	0.596618266	-0.291951927	0.136848721	0.460756524	-0.222570545	0.527710949	0.355110727	0.611014668	0.418455372	0.529206142	0.396630413	0.998894472	0.97042815	Bacteria.Firmicutes.Erysipelotrichia.Erysipelotrichales.Erysipelotrichaceae.Erysipelotrichaceae_UCG_003	GK5
187422	ENSG00000175104	rs5030437	0.085176108	0.120777475	0.664346541	0.50526163	-1.058431296	0.549762333	-0.322205555	0.287884362	0.605490222	0.349694248	0.739156605	0.429709018	0.223662405	0.135098726	0.998894472	0.966340554	Bacteria.Firmicutes.Erysipelotrichia.Erysipelotrichales.Erysipelotrichaceae.Erysipelotrichaceae_UCG_003	TRAF6
187423	ENSG00000175106	rs190206	0.24516384	0.005982743	0.120211728	0.441587625	0.219689447	-0.576979335	0.371244368	-0.191539293	0.187323543	0.20301773	0.235775619	0.247385509	0.360974614	0.021282363	0.998894472	0.955977172	Bacteria.Firmicutes.Erysipelotrichia.Erysipelotrichales.Erysipelotrichaceae.Erysipelotrichaceae_UCG_003	TVP23C
187424	ENSG00000175137	rs61840342	0.678287981	0.513128868	0.631744312	0.111958381	0.088702371	0.292276253	0.128497986	-0.856961202	0.21288075	0.444471284	0.266843513	0.531842016	0.560538921	0.32580213	0.998894472	0.955977172	Bacteria.Firmicutes.Erysipelotrichia.Erysipelotrichales.Erysipelotrichaceae.Erysipelotrichaceae_UCG_003	SH3BP5L
187425	ENSG00000175164	rs8176645	0.002569386	0.00082057	0.980295577	0.859985587	1.056282755	-0.77189508	-0.010229421	-0.04953551	0.336787104	0.219940116	0.412583537	0.279713798	0.034692889	0.005589478	0.998894472	0.973498945	Bacteria.Firmicutes.Erysipelotrichia.Erysipelotrichales.Erysipelotrichaceae.Erysipelotrichaceae_UCG_003	ABO
187426	ENSG00000175198	rs2277437	0.770293256	0.974819988	0.68451582	0.45006433	0.068476984	-0.010152736	0.120633099	-0.300190252	0.233539869	0.320422601	0.295571474	0.395041374	0.589320392	0.479500576	0.998894472	0.955977172	Bacteria.Firmicutes.Erysipelotrichia.Erysipelotrichales.Erysipelotrichaceae.Erysipelotrichaceae_UCG_003	PCCA
187427	ENSG00000175220	rs4491174	0.646119539	0.050930913	0.713405465	0.030365079	0.091184566	-0.860951133	-0.091660851	1.109397189	0.197666388	0.432889987	0.248474618	0.5011531	0.549746856	0.079588493	0.998894472	0.894728472	Bacteria.Firmicutes.Erysipelotrichia.Erysipelotrichales.Erysipelotrichaceae.Erysipelotrichaceae_UCG_003	ARHGAP1
187428	ENSG00000175221	rs55639032	0.14743319	0.066611552	0.797486203	0.926140984	0.324581842	-0.490738143	-0.069937235	-0.030155123	0.221386272	0.263046088	0.27143622	0.324034491	0.287654882	0.094148814	0.998894472	0.973498945	Bacteria.Firmicutes.Erysipelotrichia.Erysipelotrichales.Erysipelotrichaceae.Erysipelotrichaceae_UCG_003	MED16
187429	ENSG00000175224	rs376869514	0.25547733	0.324769918	0.923527614	0.28696799	0.26952472	-0.383565126	-0.02706261	-0.5446475	0.234927968	0.386572915	0.280835998	0.507305757	0.369171649	0.24575702	0.998894472	0.955977172	Bacteria.Firmicutes.Erysipelotrichia.Erysipelotrichales.Erysipelotrichaceae.Erysipelotrichaceae_UCG_003	ATG13
187430	ENSG00000175287	rs57294583	0.945154846	0.867445808	0.881888798	0.629096716	0.01925031	-0.036182562	0.0501909	-0.133991887	0.278752541	0.215931584	0.336489161	0.276102299	0.627925038	0.450638419	0.998894472	0.97042815	Bacteria.Firmicutes.Erysipelotrichia.Erysipelotrichales.Erysipelotrichaceae.Erysipelotrichaceae_UCG_003	PHYHD1
187431	ENSG00000175322	rs9958799	0.200925847	0.15584825	0.238308361	0.162572374	-0.307556583	0.406104909	0.323900166	-0.501493583	0.238043613	0.282837959	0.272146111	0.355039167	0.332742045	0.158920817	0.998894472	0.955977172	Bacteria.Firmicutes.Erysipelotrichia.Erysipelotrichales.Erysipelotrichaceae.Erysipelotrichaceae_UCG_003	ZNF519
187432	ENSG00000175334	rs12794370	0.091768949	0.013801877	0.106390812	0.034528448	0.399669595	-0.469733701	-0.510169779	0.568233477	0.233528801	0.185589872	0.31158322	0.263165214	0.231755427	0.034677116	0.998894472	0.894728472	Bacteria.Firmicutes.Erysipelotrichia.Erysipelotrichales.Erysipelotrichaceae.Erysipelotrichaceae_UCG_003	BANF1
187433	ENSG00000175376	rs1047464	0.417375745	0.049017396	0.5388672	0.930642158	0.20760188	-0.545478548	0.205454256	0.030378468	0.254356566	0.271918607	0.332559061	0.347679648	0.456726267	0.07823966	0.998894472	0.973498945	Bacteria.Firmicutes.Erysipelotrichia.Erysipelotrichales.Erysipelotrichaceae.Erysipelotrichaceae_UCG_003	EIF1AD
187434	ENSG00000175390	rs12294650	0.887720279	0.823693244	0.817857807	0.420733	-0.033646677	-0.068760079	-0.067508344	0.328678075	0.237375626	0.307377894	0.29194563	0.405632573	0.616522021	0.43720344	0.998894472	0.955977172	Bacteria.Firmicutes.Erysipelotrichia.Erysipelotrichales.Erysipelotrichaceae.Erysipelotrichaceae_UCG_003	EIF3F
187435	ENSG00000175455	rs7633013	0.062138529	0.045833452	0.295820852	0.241278553	0.733794489	-0.502131587	-0.468388004	0.337465857	0.386615115	0.246631045	0.444424021	0.285361096	0.19183081	0.075399902	0.998894472	0.955977172	Bacteria.Firmicutes.Erysipelotrichia.Erysipelotrichales.Erysipelotrichaceae.Erysipelotrichaceae_UCG_003	CCDC14
187436	ENSG00000175482	rs72932730	0.45694978	0.988271692	0.403344333	0.904304042	0.177682055	-0.005057339	-0.238568492	0.060373739	0.237432501	0.342720778	0.283619727	0.500212701	0.475232402	0.482960601	0.998894472	0.973498945	Bacteria.Firmicutes.Erysipelotrichia.Erysipelotrichales.Erysipelotrichaceae.Erysipelotrichaceae_UCG_003	POLD4
187437	ENSG00000175489	rs3859570	0.158189518	0.117419279	0.534338834	0.745435697	0.431848971	-0.414463377	-0.240710229	0.106373212	0.302496745	0.261200377	0.385306259	0.32625049	0.299049819	0.133319443	0.998894472	0.972079769	Bacteria.Firmicutes.Erysipelotrichia.Erysipelotrichales.Erysipelotrichaceae.Erysipelotrichaceae_UCG_003	LRRC25
187438	ENSG00000175518	rs11038373	0.050411459	0.002001348	0.843129082	0.34640169	-0.457372877	0.847642084	0.054691909	-0.299968843	0.229437118	0.263227359	0.275269035	0.316264948	0.175104254	0.010056444	0.998894472	0.955977172	Bacteria.Firmicutes.Erysipelotrichia.Erysipelotrichales.Erysipelotrichaceae.Erysipelotrichaceae_UCG_003	UBQLNL
187439	ENSG00000175536	rs601904	0.00463437	0.001919603	0.675548856	0.478742909	-0.929030045	0.732058635	-0.160038801	0.196790852	0.316768113	0.22635919	0.380643579	0.27622152	0.049434512	0.009713909	0.998894472	0.958410352	Bacteria.Firmicutes.Erysipelotrichia.Erysipelotrichales.Erysipelotrichaceae.Erysipelotrichaceae_UCG_003	LIPT2
187440	ENSG00000175567	rs632862	0.632563796	0.526620861	0.696792908	0.87106636	-0.119920301	0.224449538	-0.119407423	0.065998934	0.249631746	0.352575329	0.305089556	0.405035191	0.544060533	0.331305838	0.998894472	0.973498945	Bacteria.Firmicutes.Erysipelotrichia.Erysipelotrichales.Erysipelotrichaceae.Erysipelotrichaceae_UCG_003	UCP2
187441	ENSG00000175581	rs7125433	0.871046677	0.233911172	0.447389751	0.696609006	-0.03369645	0.325269854	-0.199044078	0.133571853	0.206763127	0.27071648	0.260389495	0.341062179	0.613246023	0.201160712	0.998894472	0.972079769	Bacteria.Firmicutes.Erysipelotrichia.Erysipelotrichales.Erysipelotrichaceae.Erysipelotrichaceae_UCG_003	MRPL48
187442	ENSG00000175634	rs10274	0.972421697	0.794895723	0.951894412	0.695914402	0.010754418	-0.070051805	-0.022241051	0.137924057	0.309885053	0.268368328	0.367248517	0.351327555	0.636754819	0.427901224	0.998894472	0.972079769	Bacteria.Firmicutes.Erysipelotrichia.Erysipelotrichales.Erysipelotrichaceae.Erysipelotrichaceae_UCG_003	RPS6KB2
187443	ENSG00000175643	rs918737	0.35064913	0.255294129	0.229498299	0.25235877	-0.280010316	0.236440275	-0.486236	0.313236465	0.297853036	0.206010087	0.400835413	0.271223461	0.425976108	0.212421776	0.998894472	0.955977172	Bacteria.Firmicutes.Erysipelotrichia.Erysipelotrichales.Erysipelotrichaceae.Erysipelotrichaceae_UCG_003	RMI2
187444	ENSG00000175691	rs12608874	0.011529216	0.003105919	0.230315567	0.61230952	-0.656810883	0.980086788	0.37126264	-0.208604351	0.252627058	0.319058302	0.306598841	0.409639768	0.080820933	0.013444755	0.998894472	0.97042815	Bacteria.Firmicutes.Erysipelotrichia.Erysipelotrichales.Erysipelotrichaceae.Erysipelotrichaceae_UCG_003	ZNF77
187445	ENSG00000175697	rs1849933	0.841037914	0.518953812	0.351972603	0.653418321	0.096942566	-0.202953749	0.533969488	-0.171346485	0.481414519	0.312964496	0.569568304	0.37984084	0.607026678	0.327598114	0.998894472	0.972079769	Bacteria.Firmicutes.Erysipelotrichia.Erysipelotrichales.Erysipelotrichaceae.Erysipelotrichaceae_UCG_003	GPR156
187446	ENSG00000175727	rs1043771	0.505995828	0.099683118	0.677865685	0.433235161	0.147580476	-0.517210876	0.111458791	-0.414753923	0.220666861	0.309664582	0.267122889	0.525962848	0.498325819	0.121656434	0.998894472	0.955977172	Bacteria.Firmicutes.Erysipelotrichia.Erysipelotrichales.Erysipelotrichaceae.Erysipelotrichaceae_UCG_003	MLXIP
187447	ENSG00000175764	rs10985521	0.046794717	0.011107215	0.397202232	0.55475899	-0.490264464	0.679227682	0.257158365	-0.200334056	0.241897607	0.259836582	0.301738971	0.337420897	0.169260349	0.030232364	0.998894472	0.968686628	Bacteria.Firmicutes.Erysipelotrichia.Erysipelotrichales.Erysipelotrichaceae.Erysipelotrichaceae_UCG_003	TTLL11
187448	ENSG00000175768	rs28516560	0.852744637	0.377729437	0.934463037	0.686952268	0.037496796	-0.333498233	-0.020536518	0.183322756	0.201208696	0.375493305	0.248776678	0.452870346	0.607585441	0.269271966	0.998894472	0.972079769	Bacteria.Firmicutes.Erysipelotrichia.Erysipelotrichales.Erysipelotrichaceae.Erysipelotrichaceae_UCG_003	TOMM5
187449	ENSG00000175826	rs2074218	0.671531982	0.440068075	0.725613744	0.432354283	-0.175898755	0.220055269	0.172378562	-0.270265582	0.412930292	0.283267844	0.489035764	0.342073879	0.560338536	0.296795855	0.998894472	0.955977172	Bacteria.Firmicutes.Erysipelotrichia.Erysipelotrichales.Erysipelotrichaceae.Erysipelotrichaceae_UCG_003	CTDNEP1
187450	ENSG00000175893	rs12552212	0.234479004	0.105784795	0.646389483	0.385197915	-0.249089561	0.482465263	0.113883817	0.353529088	0.207567516	0.294141799	0.247075554	0.404377306	0.354241153	0.125851139	0.998894472	0.955977172	Bacteria.Firmicutes.Erysipelotrichia.Erysipelotrichales.Erysipelotrichaceae.Erysipelotrichaceae_UCG_003	ZDHHC21
187451	ENSG00000175970	rs114986764	0.335020907	0.54503711	0.549658368	0.059328308	-0.212354359	-0.242240434	0.161586683	0.911675357	0.218638739	0.398154518	0.268679486	0.474984983	0.418268642	0.339652232	0.998894472	0.955977172	Bacteria.Firmicutes.Erysipelotrichia.Erysipelotrichales.Erysipelotrichaceae.Erysipelotrichaceae_UCG_003	UNC119B
187452	ENSG00000176018	rs1673378	0.482225195	0.961510169	0.451149789	0.922724386	-0.191628153	0.01174802	0.256309394	0.029472436	0.271125888	0.242502367	0.338108496	0.302654303	0.487232619	0.476497062	0.998894472	0.973498945	Bacteria.Firmicutes.Erysipelotrichia.Erysipelotrichales.Erysipelotrichaceae.Erysipelotrichaceae_UCG_003	LYSMD3
187453	ENSG00000176022	rs190796582	0.210961798	0.004197099	0.423714377	0.114272972	0.25476803	-1.274703004	-0.196535958	0.800610337	0.201654281	0.429536597	0.244122791	0.500134567	0.339657521	0.01686328	0.998894472	0.955977172	Bacteria.Firmicutes.Erysipelotrichia.Erysipelotrichales.Erysipelotrichaceae.Erysipelotrichaceae_UCG_003	B3GALT6
187454	ENSG00000176049	rs2436340	0.001772882	0.000163031	0.816573991	0.586445172	-0.665907834	0.690004954	0.059761219	0.125079134	0.204241044	0.17237304	0.25660046	0.228782229	0.029055985	0.001912236	0.998894472	0.97042815	Bacteria.Firmicutes.Erysipelotrichia.Erysipelotrichales.Erysipelotrichaceae.Erysipelotrichaceae_UCG_003	JAKMIP2
187455	ENSG00000176092	rs12035758	0.045971109	0.429928058	0.089955212	0.982148352	0.376207789	-0.415389194	-0.398677165	-0.01294168	0.184902104	0.52298169	0.231615537	0.576162549	0.168181541	0.292884582	0.998894472	0.976298084	Bacteria.Firmicutes.Erysipelotrichia.Erysipelotrichales.Erysipelotrichaceae.Erysipelotrichaceae_UCG_003	CRYBG2
187456	ENSG00000176101	rs72763290	0.824532872	0.352079626	0.360618312	0.892248338	-0.045575627	0.355360657	-0.242430624	0.058664372	0.204728067	0.37913675	0.263314897	0.431382796	0.603813226	0.257866296	0.998894472	0.973498945	Bacteria.Firmicutes.Erysipelotrichia.Erysipelotrichales.Erysipelotrichaceae.Erysipelotrichaceae_UCG_003	SSNA1
187457	ENSG00000176148	rs10836019	0.675756231	0.434929764	0.897511577	0.818680628	-0.118221333	0.178039066	0.044121258	-0.069536608	0.281373975	0.226615013	0.341205005	0.30210657	0.560538921	0.294616089	0.998894472	0.972335153	Bacteria.Firmicutes.Erysipelotrichia.Erysipelotrichales.Erysipelotrichaceae.Erysipelotrichaceae_UCG_003	TCP11L1
187458	ENSG00000176208	rs6505216	0.029284646	0.020401827	0.065568028	0.152498145	-0.536374596	0.53588	0.56149457	-0.458760628	0.240646327	0.225433297	0.299785442	0.316882144	0.134846448	0.044695733	0.998894472	0.955977172	Bacteria.Firmicutes.Erysipelotrichia.Erysipelotrichales.Erysipelotrichaceae.Erysipelotrichaceae_UCG_003	ATAD5
187459	ENSG00000176209	rs2974349	0.67359715	0.322737562	0.284971163	0.408128936	0.186134445	-0.289549551	0.547625714	-0.284413232	0.439898986	0.290587706	0.507951596	0.341603671	0.560538921	0.245032902	0.998894472	0.955977172	Bacteria.Firmicutes.Erysipelotrichia.Erysipelotrichales.Erysipelotrichaceae.Erysipelotrichaceae_UCG_003	SMIM19
187460	ENSG00000176222	rs108775	0.005039975	0.000695116	0.476896105	0.449474815	0.622732039	-0.641948923	-0.215251145	0.190740676	0.214498975	0.180225785	0.300863183	0.250681284	0.052086871	0.005014976	0.998894472	0.955977172	Bacteria.Firmicutes.Erysipelotrichia.Erysipelotrichales.Erysipelotrichaceae.Erysipelotrichaceae_UCG_003	ZNF404
187461	ENSG00000176244	rs7923825	0.335813634	0.141009909	0.970329186	0.946240136	-0.261860657	0.617358451	-0.012372472	-0.034391349	0.270055914	0.414280432	0.331355616	0.508070734	0.418268642	0.149184189	0.998894472	0.973498945	Bacteria.Firmicutes.Erysipelotrichia.Erysipelotrichales.Erysipelotrichaceae.Erysipelotrichaceae_UCG_003	ACBD7
187462	ENSG00000176386	rs1143245	0.688786593	0.584469014	0.803511885	0.906944046	0.108205916	-0.185766834	-0.082638382	0.048135527	0.268971332	0.337996304	0.33078737	0.410185412	0.563497424	0.354911991	0.998894472	0.973498945	Bacteria.Firmicutes.Erysipelotrichia.Erysipelotrichales.Erysipelotrichaceae.Erysipelotrichaceae_UCG_003	CDC26
187463	ENSG00000176393	rs11810017	0.117533884	0.006137569	0.283991027	0.457271343	-0.322655138	0.588607416	-0.280425037	0.188957671	0.20340635	0.207780743	0.259575425	0.252681122	0.260065404	0.021743888	0.998894472	0.955977172	Bacteria.Firmicutes.Erysipelotrichia.Erysipelotrichales.Erysipelotrichaceae.Erysipelotrichaceae_UCG_003	RNPEP
187464	ENSG00000176399	rs2247403	0.001805391	0.001214774	0.343135649	0.155770402	-0.563210858	1.434879795	0.219689232	-0.659957718	0.173061758	0.424018967	0.230050513	0.459549761	0.029319472	0.007303321	0.998894472	0.955977172	Bacteria.Firmicutes.Erysipelotrichia.Erysipelotrichales.Erysipelotrichaceae.Erysipelotrichaceae_UCG_003	DMRTA1
187465	ENSG00000176406	rs2441814	0.044561258	0.041888189	0.917458458	0.660234366	-0.741717997	0.520704769	-0.048325107	0.142956288	0.362092184	0.250864824	0.464488637	0.323713352	0.16568556	0.071597807	0.998894472	0.972079769	Bacteria.Firmicutes.Erysipelotrichia.Erysipelotrichales.Erysipelotrichaceae.Erysipelotrichaceae_UCG_003	RIMS2
187466	ENSG00000176454	rs2279686	0.35347506	0.183245527	0.316148903	0.292670993	-0.377375219	0.410605263	-0.466431899	0.388627069	0.403800708	0.305244643	0.461725811	0.366325567	0.427062954	0.176319325	0.998894472	0.955977172	Bacteria.Firmicutes.Erysipelotrichia.Erysipelotrichales.Erysipelotrichaceae.Erysipelotrichaceae_UCG_003	LPCAT4
187467	ENSG00000176473	rs12892489	0.768276038	0.357470534	0.425852468	0.610402046	-0.096719358	0.240861751	-0.29609496	0.15920846	0.326903238	0.259891662	0.369498132	0.310967798	0.589320392	0.260515865	0.998894472	0.97042815	Bacteria.Firmicutes.Erysipelotrichia.Erysipelotrichales.Erysipelotrichaceae.Erysipelotrichaceae_UCG_003	WDR25
187468	ENSG00000176476	rs193628	0.051467427	0.017675676	0.776884135	0.697787662	-0.620621736	0.730564867	0.107190124	-0.136792333	0.312793741	0.300110713	0.376684215	0.3507203	0.17725853	0.040657048	0.998894472	0.972079769	Bacteria.Firmicutes.Erysipelotrichia.Erysipelotrichales.Erysipelotrichaceae.Erysipelotrichaceae_UCG_003	SGF29
187469	ENSG00000176485	rs2003932	0.003900026	1.05574532162617e-06	0.055738226	0.039518316	0.573765864	-1.645817584	-0.455245811	0.90390254	0.191687911	0.305445858	0.23370167	0.430213475	0.04497015	4.41063948058298e-05	0.998894472	0.900965533	Bacteria.Firmicutes.Erysipelotrichia.Erysipelotrichales.Erysipelotrichaceae.Erysipelotrichaceae_UCG_003	PLAAT3
187470	ENSG00000176532	rs4719976	0.615836231	0.749370349	0.532887533	0.605036099	0.141337528	-0.082352239	-0.249658234	0.165534605	0.280328747	0.256686965	0.398210287	0.318517803	0.540399233	0.412631017	0.998894472	0.97042815	Bacteria.Firmicutes.Erysipelotrichia.Erysipelotrichales.Erysipelotrichaceae.Erysipelotrichaceae_UCG_003	PRR15
187471	ENSG00000176624	rs11082862	0.952618808	0.608741493	0.869842043	0.90399742	-0.018336713	-0.143891868	0.064568673	0.042683287	0.307414153	0.279746754	0.392496496	0.352507444	0.63078308	0.363914432	0.998894472	0.973498945	Bacteria.Firmicutes.Erysipelotrichia.Erysipelotrichales.Erysipelotrichaceae.Erysipelotrichaceae_UCG_003	MEX3C
187472	ENSG00000176681	rs62073897	0.007355599	0.000262646	0.556103781	0.936284345	0.840641789	-0.887415261	0.232081236	-0.02366031	0.303786744	0.22984602	0.392227733	0.294829501	0.065962324	0.002665684	0.998894472	0.973498945	Bacteria.Firmicutes.Erysipelotrichia.Erysipelotrichales.Erysipelotrichaceae.Erysipelotrichaceae_UCG_003	LRRC37A
187473	ENSG00000176720	rs6437264	0.13208198	0.110993771	0.860845555	0.894397327	0.803164343	-0.587462985	-0.114504295	0.063068837	0.526625895	0.363586886	0.650613521	0.473266907	0.275335837	0.129576117	0.998894472	0.973498945	Bacteria.Firmicutes.Erysipelotrichia.Erysipelotrichales.Erysipelotrichaceae.Erysipelotrichaceae_UCG_003	BOK
187474	ENSG00000176732	rs33913065	0.030820635	0.002979368	0.411890389	0.413043264	-0.461350495	1.053249624	0.205446733	-0.337342983	0.208999747	0.341295157	0.248759455	0.409476412	0.137158935	0.013086143	0.998894472	0.955977172	Bacteria.Firmicutes.Erysipelotrichia.Erysipelotrichales.Erysipelotrichaceae.Erysipelotrichaceae_UCG_003	PFN4
187475	ENSG00000176749	rs4287613	0.100914874	0.055577382	0.624499899	0.453396038	-0.398333842	0.416473543	0.157352196	-0.208786195	0.239374874	0.213653293	0.319935283	0.276796384	0.241433496	0.083829558	0.998894472	0.955977172	Bacteria.Firmicutes.Erysipelotrichia.Erysipelotrichales.Erysipelotrichaceae.Erysipelotrichaceae_UCG_003	CDK5R1
187476	ENSG00000176890	rs12958458	0.462063914	0.033004426	0.579656482	0.047533145	0.148452197	-0.645669937	-0.136133579	0.7273085	0.200655813	0.296388279	0.244544664	0.360094344	0.477417124	0.061313564	0.998894472	0.930491756	Bacteria.Firmicutes.Erysipelotrichia.Erysipelotrichales.Erysipelotrichaceae.Erysipelotrichaceae_UCG_003	TYMS
187477	ENSG00000176907	rs2242277	0.452954702	0.165958135	0.713449251	0.929169647	-0.172659998	0.452304578	-0.110879842	0.03462813	0.228677913	0.322834604	0.300621637	0.388056085	0.474077317	0.165996677	0.998894472	0.973498945	Bacteria.Firmicutes.Erysipelotrichia.Erysipelotrichales.Erysipelotrichaceae.Erysipelotrichaceae_UCG_003	TCIM
187478	ENSG00000176915	rs11147064	0.059702114	0.033309478	0.889175942	0.96615075	1.360128388	-0.88081836	0.115242031	-0.020219479	0.70969967	0.405057991	0.823778212	0.474632316	0.188166427	0.061592165	0.998894472	0.973498945	Bacteria.Firmicutes.Erysipelotrichia.Erysipelotrichales.Erysipelotrichaceae.Erysipelotrichaceae_UCG_003	ANKLE2
187479	ENSG00000176920	rs492602	0.00978967	0.00661896	0.757318195	0.903184447	0.738508875	-0.832216953	-0.100396908	0.041320683	0.277471664	0.296629687	0.32353768	0.338374267	0.075193124	0.02251991	0.998894472	0.973498945	Bacteria.Firmicutes.Erysipelotrichia.Erysipelotrichales.Erysipelotrichaceae.Erysipelotrichaceae_UCG_003	FUT2
187480	ENSG00000176927	rs9897206	0.000177736	0.00068887	0.070321511	0.246128682	1.010126421	-0.796573299	-0.606578131	0.315173119	0.253963831	0.223458379	0.329646238	0.269295516	0.006304134	0.005000451	0.998894472	0.955977172	Bacteria.Firmicutes.Erysipelotrichia.Erysipelotrichales.Erysipelotrichaceae.Erysipelotrichaceae_UCG_003	EFCAB5
187481	ENSG00000176953	rs8061590	0.17752569	0.180479202	0.498930389	0.17955684	-0.255300891	0.292738963	-0.157828752	0.339770638	0.187281765	0.216230151	0.232107145	0.250431427	0.315539387	0.174579671	0.998894472	0.955977172	Bacteria.Firmicutes.Erysipelotrichia.Erysipelotrichales.Erysipelotrichaceae.Erysipelotrichaceae_UCG_003	NFATC2IP
187482	ENSG00000176974	rs672356	0.404565813	0.070796925	0.773179883	0.243737473	-0.22638906	0.566733972	0.095193303	-0.437657582	0.269844398	0.308527145	0.328908698	0.372040841	0.451711256	0.0980707	0.998894472	0.955977172	Bacteria.Firmicutes.Erysipelotrichia.Erysipelotrichales.Erysipelotrichaceae.Erysipelotrichaceae_UCG_003	SHMT1
187483	ENSG00000176978	rs4567	0.874044484	0.807303558	0.991902572	0.778225301	-0.053521347	-0.058430586	-0.004319248	0.088038729	0.336295814	0.238587285	0.423958288	0.311305872	0.613246023	0.432270096	0.998894472	0.972079769	Bacteria.Firmicutes.Erysipelotrichia.Erysipelotrichales.Erysipelotrichaceae.Erysipelotrichaceae_UCG_003	DPP7
187484	ENSG00000177042	rs12364022	0.065594736	0.031791025	0.49094038	0.395390632	-0.493785209	0.543341804	0.22659722	-0.271841856	0.263661793	0.247610945	0.327102805	0.317740055	0.196947221	0.059791058	0.998894472	0.955977172	Bacteria.Firmicutes.Erysipelotrichia.Erysipelotrichales.Erysipelotrichaceae.Erysipelotrichaceae_UCG_003	TMEM80
187485	ENSG00000177054	rs2042687	0.848953859	0.413697241	0.734830044	0.773428944	0.084147979	-0.228973514	0.180215661	0.098561543	0.440071954	0.278325941	0.529790848	0.340931661	0.607026678	0.285101507	0.998894472	0.972079769	Bacteria.Firmicutes.Erysipelotrichia.Erysipelotrichales.Erysipelotrichaceae.Erysipelotrichaceae_UCG_003	ZDHHC13
187486	ENSG00000177096	rs2013960	0.611370569	0.758387212	0.917469946	0.583170132	-0.145371462	0.08794527	-0.037488828	0.191843902	0.284714824	0.284706704	0.360383424	0.347847417	0.538101917	0.415870351	0.998894472	0.97042815	Bacteria.Firmicutes.Erysipelotrichia.Erysipelotrichales.Erysipelotrichaceae.Erysipelotrichaceae_UCG_003	PHETA2
187487	ENSG00000177150	rs3826559	0.001131167	2.79110209713003e-06	0.114352966	0.01642204	0.78818632	-1.26914305	-0.459493309	0.76335018	0.231341907	0.247244058	0.287106262	0.309885639	0.022786165	0.000100281	0.998894472	0.887652175	Bacteria.Firmicutes.Erysipelotrichia.Erysipelotrichales.Erysipelotrichaceae.Erysipelotrichaceae_UCG_003	FAM210A
187488	ENSG00000177302	rs8076336	0.185182559	0.272450046	0.019500746	0.036733493	-0.414052093	0.342215937	0.865132837	-0.751356947	0.309187713	0.309187713	0.361191271	0.352307496	0.320752275	0.221967373	0.998894472	0.894728472	Bacteria.Firmicutes.Erysipelotrichia.Erysipelotrichales.Erysipelotrichaceae.Erysipelotrichaceae_UCG_003	TOP3A
187489	ENSG00000177363	rs11231184	0.51620605	0.358318195	0.118724988	0.031046567	0.155206698	-0.225806827	-0.450976393	0.697357398	0.237765903	0.244080116	0.285241789	0.31635613	0.501280858	0.261027726	0.998894472	0.894728472	Bacteria.Firmicutes.Erysipelotrichia.Erysipelotrichales.Erysipelotrichaceae.Erysipelotrichaceae_UCG_003	LRRN4CL
187490	ENSG00000177380	rs3795055	0.172281342	0.061142532	0.689374461	0.984944475	-0.568747697	0.533543228	-0.200149929	0.006271449	0.412103234	0.280004738	0.498514612	0.331066635	0.313051513	0.089299527	0.998894472	0.976298084	Bacteria.Firmicutes.Erysipelotrichia.Erysipelotrichales.Erysipelotrichaceae.Erysipelotrichaceae_UCG_003	PPFIA3
187491	ENSG00000177409	rs1133906	0.821976032	0.777360764	0.390358415	0.088951807	-0.044567465	0.103717337	0.220041103	-0.768399496	0.197274956	0.365282238	0.254457485	0.44498216	0.602703757	0.421132681	0.998894472	0.955977172	Bacteria.Firmicutes.Erysipelotrichia.Erysipelotrichales.Erysipelotrichaceae.Erysipelotrichaceae_UCG_003	SAMD9L
187492	ENSG00000177425	rs4842318	0.610310547	0.86979811	0.868349529	0.664064545	-0.197900223	0.050579429	0.084802462	0.177520527	0.386441759	0.307354752	0.509594304	0.406876811	0.537888512	0.451402284	0.998894472	0.972079769	Bacteria.Firmicutes.Erysipelotrichia.Erysipelotrichales.Erysipelotrichaceae.Erysipelotrichaceae_UCG_003	PAWR
187493	ENSG00000177455	rs2070962	0.278999319	0.296904025	0.124564366	0.087454031	-0.282052398	0.343650064	0.465670752	-0.628606494	0.258363033	0.326806259	0.299274533	0.362278451	0.384483198	0.233421434	0.998894472	0.955977172	Bacteria.Firmicutes.Erysipelotrichia.Erysipelotrichales.Erysipelotrichaceae.Erysipelotrichaceae_UCG_003	CD19
187494	ENSG00000177459	rs2444886	0.115336285	0.145242849	0.574812285	0.728110995	0.57299375	-0.403582752	-0.244731751	0.113337388	0.359015178	0.273755672	0.434054897	0.32461657	0.258329706	0.151778042	0.998894472	0.972079769	Bacteria.Firmicutes.Erysipelotrichia.Erysipelotrichales.Erysipelotrichaceae.Erysipelotrichaceae_UCG_003	ERICH5
187495	ENSG00000177465	rs12433922	0.919913784	0.042873491	0.542525608	0.259651946	-0.020822119	0.479992712	-0.167309372	-0.348931314	0.206295007	0.232392837	0.273281454	0.3068483	0.624370779	0.072522904	0.998894472	0.955977172	Bacteria.Firmicutes.Erysipelotrichia.Erysipelotrichales.Erysipelotrichaceae.Erysipelotrichaceae_UCG_003	ACOT4
187496	ENSG00000177483	rs10194926	0.345847338	0.104359168	0.470959247	0.091932052	-0.16554602	0.573735859	0.15372021	-0.726702407	0.174337589	0.348325865	0.211982403	0.424833572	0.424305432	0.125316964	0.998894472	0.955977172	Bacteria.Firmicutes.Erysipelotrichia.Erysipelotrichales.Erysipelotrichaceae.Erysipelotrichaceae_UCG_003	RBM44
187497	ENSG00000177494	rs73230108	0.49338893	0.048246905	0.935134505	0.172000648	-0.140504375	0.630170114	0.020192155	-0.542397507	0.203978823	0.313031371	0.247143011	0.392749577	0.492233786	0.077605046	0.998894472	0.955977172	Bacteria.Firmicutes.Erysipelotrichia.Erysipelotrichales.Erysipelotrichaceae.Erysipelotrichaceae_UCG_003	ZBED2
187498	ENSG00000177570	rs2514594	0.001985739	0.001566967	0.04445073	0.037617291	2.9228379	-1.607535288	-2.298453031	1.279209908	0.906926038	0.4869751	1.121459125	0.602712941	0.03010746	0.008688115	0.998894472	0.894728472	Bacteria.Firmicutes.Erysipelotrichia.Erysipelotrichales.Erysipelotrichaceae.Erysipelotrichaceae_UCG_003	SAMD12
187499	ENSG00000177576	rs28480366	0.359369097	0.796511453	0.658559111	0.411767037	-0.171779276	-0.068158291	0.111120703	0.271178791	0.186089563	0.263235817	0.250304684	0.328262225	0.430497655	0.428276543	0.998894472	0.955977172	Bacteria.Firmicutes.Erysipelotrichia.Erysipelotrichales.Erysipelotrichaceae.Erysipelotrichaceae_UCG_003	C18orf32
187500	ENSG00000177599	rs286238	0.006852611	0.001857059	0.133031799	0.194690511	0.555749684	-0.745588039	-0.366157067	0.386876514	0.198979566	0.229761812	0.240685129	0.295247705	0.063234205	0.009614066	0.998894472	0.955977172	Bacteria.Firmicutes.Erysipelotrichia.Erysipelotrichales.Erysipelotrichaceae.Erysipelotrichaceae_UCG_003	ZNF491
187501	ENSG00000177600	rs10902222	0.272960654	0.092793844	0.505689869	0.760895169	0.397736092	-0.448844987	0.316206773	-0.105377674	0.35973586	0.26310726	0.472461028	0.344836195	0.380898425	0.116004076	0.998894472	0.972079769	Bacteria.Firmicutes.Erysipelotrichia.Erysipelotrichales.Erysipelotrichaceae.Erysipelotrichaceae_UCG_003	RPLP2
187502	ENSG00000177602	rs170313	0.143990949	0.084018544	0.384021559	0.385458579	-0.403040505	0.358995922	0.310643376	-0.248957654	0.272522939	0.204587941	0.354439984	0.284922487	0.285628904	0.109213911	0.998894472	0.955977172	Bacteria.Firmicutes.Erysipelotrichia.Erysipelotrichales.Erysipelotrichaceae.Erysipelotrichaceae_UCG_003	HASPIN
187503	ENSG00000177646	rs1683780	0.106216819	0.047382724	0.20660699	0.124057778	0.461772184	-0.60907196	-0.436709822	0.566579455	0.281881546	0.301344048	0.342333544	0.363627211	0.246982493	0.076892371	0.998894472	0.955977172	Bacteria.Firmicutes.Erysipelotrichia.Erysipelotrichales.Erysipelotrichaceae.Erysipelotrichaceae_UCG_003	ACAD9
187504	ENSG00000177663	rs9605216	0.455483901	0.005744872	0.71771171	0.027700204	0.144057151	-0.781695663	-0.08648431	0.758506209	0.19187212	0.27364908	0.238186138	0.336798873	0.474237171	0.020765136	0.998894472	0.894728472	Bacteria.Firmicutes.Erysipelotrichia.Erysipelotrichales.Erysipelotrichaceae.Erysipelotrichaceae_UCG_003	IL17RA
187505	ENSG00000177675	rs7486323	0.111803517	0.258792116	0.660825707	0.87543476	0.345062092	-0.285589935	-0.122175723	-0.047820708	0.214056007	0.250688846	0.27717277	0.303858798	0.253040444	0.214208396	0.998894472	0.973498945	Bacteria.Firmicutes.Erysipelotrichia.Erysipelotrichales.Erysipelotrichaceae.Erysipelotrichaceae_UCG_003	CD163L1
187506	ENSG00000177683	rs40940	0.004510894	0.000536856	0.212075191	0.109924917	-0.697544685	1.153824973	0.373723469	-0.630484855	0.237071199	0.316760465	0.296540761	0.389021502	0.048651311	0.004346302	0.998894472	0.955977172	Bacteria.Firmicutes.Erysipelotrichia.Erysipelotrichales.Erysipelotrichaceae.Erysipelotrichaceae_UCG_003	THAP5
187507	ENSG00000177685	rs61876746	0.496098635	0.180660085	0.250268001	0.453874689	-0.194039953	0.427321137	-0.422854502	0.294632806	0.28348067	0.315771423	0.364511126	0.391022824	0.493017091	0.174579671	0.998894472	0.955977172	Bacteria.Firmicutes.Erysipelotrichia.Erysipelotrichales.Erysipelotrichaceae.Erysipelotrichaceae_UCG_003	CRACR2B
187508	ENSG00000177692	rs28360608	0.100366178	0.010762991	0.889910091	0.94381711	-0.364239588	0.702891268	0.037865583	0.026264826	0.218526291	0.267670968	0.272489423	0.371255168	0.241409422	0.029638555	0.998894472	0.973498945	Bacteria.Firmicutes.Erysipelotrichia.Erysipelotrichales.Erysipelotrichaceae.Erysipelotrichaceae_UCG_003	DNAJC28
187509	ENSG00000177697	rs1130276	0.239614459	0.056230926	0.371516914	0.763473259	-0.401763208	0.447067939	-0.404818985	0.090736159	0.338518031	0.229977715	0.449869206	0.300263508	0.357230457	0.084109118	0.998894472	0.972079769	Bacteria.Firmicutes.Erysipelotrichia.Erysipelotrichales.Erysipelotrichaceae.Erysipelotrichaceae_UCG_003	CD151
187510	ENSG00000177700	rs1130719	0.543023171	0.355189702	0.740062089	0.83079975	0.187300746	-0.195836767	0.13119856	-0.058633254	0.306313728	0.210303057	0.393763193	0.273301018	0.512084459	0.259485257	0.998894472	0.973498945	Bacteria.Firmicutes.Erysipelotrichia.Erysipelotrichales.Erysipelotrichaceae.Erysipelotrichaceae_UCG_003	POLR2L
187511	ENSG00000177721	rs316396	0.212354186	0.151922316	0.99060735	0.783748471	-0.657759343	0.431281029	-0.007449896	-0.100043756	0.522239016	0.297476142	0.630407764	0.363036005	0.33996874	0.155975239	0.998894472	0.972079769	Bacteria.Firmicutes.Erysipelotrichia.Erysipelotrichales.Erysipelotrichaceae.Erysipelotrichaceae_UCG_003	ANXA2R
187512	ENSG00000177830	rs4963179	0.029336364	0.000739165	0.268300224	0.025420506	0.662262699	-0.798680996	-0.397243352	0.64324844	0.29722499	0.225451701	0.355779696	0.28118321	0.134846448	0.005248458	0.998894472	0.894728472	Bacteria.Firmicutes.Erysipelotrichia.Erysipelotrichales.Erysipelotrichaceae.Erysipelotrichaceae_UCG_003	CHID1
187513	ENSG00000177868	rs56361642	0.379093347	0.100342269	0.818172839	0.370809236	-0.199793396	0.510961433	0.064327667	-0.328434292	0.225600227	0.306530348	0.278681315	0.364441156	0.440732487	0.122046964	0.998894472	0.955977172	Bacteria.Firmicutes.Erysipelotrichia.Erysipelotrichales.Erysipelotrichaceae.Erysipelotrichaceae_UCG_003	SVBP
187514	ENSG00000177963	rs72878032	0.897111407	0.49070262	0.954878268	0.405795452	-0.02955815	0.257713037	0.015525812	-0.402872165	0.227689335	0.371815127	0.273338792	0.481468979	0.619563011	0.317319664	0.998894472	0.955977172	Bacteria.Firmicutes.Erysipelotrichia.Erysipelotrichales.Erysipelotrichaceae.Erysipelotrichaceae_UCG_003	RIC8A
187515	ENSG00000177984	rs4112632	0.197012568	0.160885256	0.661298476	0.591698579	-0.831178284	0.533372538	0.32244545	-0.233660027	0.637666051	0.376069458	0.7326035	0.433471753	0.330111491	0.162461758	0.998894472	0.97042815	Bacteria.Firmicutes.Erysipelotrichia.Erysipelotrichales.Erysipelotrichaceae.Erysipelotrichaceae_UCG_003	LCN15
187516	ENSG00000177990	rs1812210	0.291820224	0.074350716	0.938894541	0.887817817	0.176897829	-0.492967401	0.016594023	0.046477381	0.166450259	0.271812135	0.215628594	0.328182631	0.391580088	0.101231128	0.998894472	0.973498945	Bacteria.Firmicutes.Erysipelotrichia.Erysipelotrichales.Erysipelotrichaceae.Erysipelotrichaceae_UCG_003	DPY19L2
187517	ENSG00000178026	rs737128	0.812966837	0.974169332	0.852635458	0.307185666	0.06728239	0.010084531	0.062586379	-0.396458697	0.283218479	0.310250276	0.335588231	0.385198765	0.601553467	0.479500576	0.998894472	0.955977172	Bacteria.Firmicutes.Erysipelotrichia.Erysipelotrichales.Erysipelotrichaceae.Erysipelotrichaceae_UCG_003	LRRC75B
187518	ENSG00000178028	rs12419	0.182587722	0.126323084	0.325535031	0.297941695	0.277975767	-0.37966474	-0.254707493	0.330688729	0.206333076	0.245159642	0.257114157	0.315162131	0.319384827	0.139563878	0.998894472	0.955977172	Bacteria.Firmicutes.Erysipelotrichia.Erysipelotrichales.Erysipelotrichaceae.Erysipelotrichaceae_UCG_003	DMAP1
187519	ENSG00000178033	rs475168	0.178778361	0.20377389	0.817551448	0.752616536	0.822727702	-0.458234128	0.191004225	-0.148443311	0.605299879	0.356939205	0.82460178	0.46897459	0.316714076	0.186673123	0.998894472	0.972079769	Bacteria.Firmicutes.Erysipelotrichia.Erysipelotrichales.Erysipelotrichaceae.Erysipelotrichaceae_UCG_003	CALHM5
187520	ENSG00000178053	rs2248924	0.446781985	0.894002099	0.564800237	0.076727326	-0.176637622	-0.036670696	-0.168601083	0.58228018	0.230767091	0.274143715	0.291351051	0.323743358	0.470839492	0.457814775	0.998894472	0.955977172	Bacteria.Firmicutes.Erysipelotrichia.Erysipelotrichales.Erysipelotrichaceae.Erysipelotrichaceae_UCG_003	MLF1
187521	ENSG00000178078	rs4807560	0.524824813	0.654805769	0.155989078	0.605413497	0.182853222	0.092855947	-0.512971612	0.145410416	0.285986622	0.206729542	0.357390444	0.280088694	0.504378669	0.379946454	0.998894472	0.97042815	Bacteria.Firmicutes.Erysipelotrichia.Erysipelotrichales.Erysipelotrichaceae.Erysipelotrichaceae_UCG_003	STAP2
187522	ENSG00000178149	rs8926	0.20150331	0.260234638	0.045880494	0.059176729	0.645689525	-0.348028243	-1.299884431	0.757335478	0.50040183	0.306432288	0.638604557	0.394331645	0.333152411	0.214840949	0.998894472	0.955977172	Bacteria.Firmicutes.Erysipelotrichia.Erysipelotrichales.Erysipelotrichaceae.Erysipelotrichaceae_UCG_003	DALRD3
187523	ENSG00000178163	rs68050111	0.041788291	0.713841037	0.004123566	0.026702449	-0.366002761	0.129823662	0.639074376	-1.036495568	0.176243774	0.352487519	0.214901516	0.45714361	0.159765514	0.400227163	0.998894472	0.894728472	Bacteria.Firmicutes.Erysipelotrichia.Erysipelotrichales.Erysipelotrichaceae.Erysipelotrichaceae_UCG_003	ZNF518B
187524	ENSG00000178184	rs73496417	0.168900789	0.018725052	0.757833426	0.466019889	-0.276660027	0.607177449	0.076701761	-0.259174966	0.198860669	0.251792517	0.247721366	0.353442719	0.310665438	0.042297383	0.998894472	0.955977172	Bacteria.Firmicutes.Erysipelotrichia.Erysipelotrichales.Erysipelotrichaceae.Erysipelotrichaceae_UCG_003	PARD6G
187525	ENSG00000178202	rs74822968	0.227101268	0.02984261	0.583684484	0.453284518	0.270912159	-0.710157354	-0.148885069	0.300834141	0.222169567	0.319749516	0.270325289	0.398729213	0.349539322	0.057270747	0.998894472	0.955977172	Bacteria.Firmicutes.Erysipelotrichia.Erysipelotrichales.Erysipelotrichaceae.Erysipelotrichaceae_UCG_003	POGLUT3
187526	ENSG00000178209	rs7013938	0.645159792	0.570505591	0.696742634	0.627435977	0.134092574	-0.149282513	0.141381392	-0.159141329	0.289835377	0.261805763	0.361170623	0.326340886	0.549524254	0.349955364	0.998894472	0.97042815	Bacteria.Firmicutes.Erysipelotrichia.Erysipelotrichales.Erysipelotrichaceae.Erysipelotrichaceae_UCG_003	PLEC
187527	ENSG00000178252	rs6781790	0.00134964	0.00025144	0.41606092	0.296752119	1.288249306	-0.912329708	-0.399900208	0.318957607	0.384569699	0.235499883	0.488575346	0.30322791	0.025057161	0.002611521	0.998894472	0.955977172	Bacteria.Firmicutes.Erysipelotrichia.Erysipelotrichales.Erysipelotrichaceae.Erysipelotrichaceae_UCG_003	WDR6
187528	ENSG00000178295	rs300170	0.059839039	0.014841985	0.237943205	0.074851477	0.664601776	-0.690175572	-0.484719395	0.589369152	0.346972864	0.27575332	0.406948859	0.325541113	0.188348182	0.036275675	0.998894472	0.955977172	Bacteria.Firmicutes.Erysipelotrichia.Erysipelotrichales.Erysipelotrichaceae.Erysipelotrichaceae_UCG_003	GEN1
187529	ENSG00000178381	rs6945392	0.002714435	0.001412854	0.727017559	0.849114981	1.341752765	-0.976553458	-0.171530683	-0.064767988	0.430360084	0.292825414	0.489240358	0.339085865	0.03553458	0.008047159	0.998894472	0.973498945	Bacteria.Firmicutes.Erysipelotrichia.Erysipelotrichales.Erysipelotrichaceae.Erysipelotrichaceae_UCG_003	ZFAND2A
187530	ENSG00000178445	rs1755604	0.321266257	0.42447415	0.833541081	0.195805388	-0.233544954	0.245932511	-0.060824098	0.495317217	0.233665335	0.30598341	0.288254781	0.378962016	0.40893347	0.290712568	0.998894472	0.955977172	Bacteria.Firmicutes.Erysipelotrichia.Erysipelotrichales.Erysipelotrichaceae.Erysipelotrichaceae_UCG_003	GLDC
187531	ENSG00000178449	rs1554844	0.678032734	0.33035215	0.091453122	0.822763381	0.093772161	0.235779245	-0.478437008	0.066680331	0.2248587	0.240406935	0.279274898	0.296490118	0.560538921	0.248398648	0.998894472	0.973498945	Bacteria.Firmicutes.Erysipelotrichia.Erysipelotrichales.Erysipelotrichaceae.Erysipelotrichaceae_UCG_003	COX14
187532	ENSG00000178467	rs6781790	0.588964839	0.646256523	0.450354674	0.457159737	0.276214778	-0.143629785	-0.490740667	0.299995786	0.508652437	0.311484732	0.646215864	0.40106544	0.530904715	0.376567006	0.998894472	0.955977172	Bacteria.Firmicutes.Erysipelotrichia.Erysipelotrichales.Erysipelotrichaceae.Erysipelotrichaceae_UCG_003	P4HTM
187533	ENSG00000178538	rs10101374	0.547312398	0.90058735	0.312294887	0.07078863	-0.206769051	0.037714708	-0.437532255	0.652900093	0.341790125	0.300735215	0.429655122	0.355424824	0.514089271	0.459484291	0.998894472	0.955977172	Bacteria.Firmicutes.Erysipelotrichia.Erysipelotrichales.Erysipelotrichaceae.Erysipelotrichaceae_UCG_003	CA8
187534	ENSG00000178607	rs9911085	0.740453179	0.062977499	0.142100019	0.595773422	0.061465226	-0.516161495	0.375106557	-0.181168575	0.18476279	0.272845294	0.252418303	0.3398314	0.580167483	0.09101663	0.998894472	0.97042815	Bacteria.Firmicutes.Erysipelotrichia.Erysipelotrichales.Erysipelotrichaceae.Erysipelotrichaceae_UCG_003	ERN1
187535	ENSG00000178700	rs61739170	0.545237977	0.014884488	0.3211972	0.409136434	0.127292498	-1.047372594	0.269427895	0.395963686	0.209327088	0.418654175	0.269528012	0.476613946	0.513358223	0.036328305	0.998894472	0.955977172	Bacteria.Firmicutes.Erysipelotrichia.Erysipelotrichales.Erysipelotrichaceae.Erysipelotrichaceae_UCG_003	DHFR2
187536	ENSG00000178773	rs464274	0.140485917	0.068172306	0.376456786	0.270105719	-0.491645055	0.451320023	0.337370883	-0.323499791	0.32947773	0.243335427	0.378835626	0.290838348	0.283102169	0.095827019	0.998894472	0.955977172	Bacteria.Firmicutes.Erysipelotrichia.Erysipelotrichales.Erysipelotrichaceae.Erysipelotrichaceae_UCG_003	CPNE7
187537	ENSG00000178809	rs1205145043	0.900041257	0.078950841	0.314331952	0.682606706	0.02699746	-0.760226747	0.272976331	0.210604927	0.214094018	0.425931711	0.269201547	0.512732434	0.619786827	0.104440235	0.998894472	0.972079769	Bacteria.Firmicutes.Erysipelotrichia.Erysipelotrichales.Erysipelotrichaceae.Erysipelotrichaceae_UCG_003	TRIM73
187538	ENSG00000178852	rs7220606	0.018872505	0.00669202	0.510164066	0.475473954	-0.626996206	0.530623075	0.224257118	-0.180141231	0.260348609	0.189400044	0.338638534	0.250975183	0.104787521	0.022682567	0.998894472	0.956625458	Bacteria.Firmicutes.Erysipelotrichia.Erysipelotrichales.Erysipelotrichaceae.Erysipelotrichaceae_UCG_003	EFCAB13
187539	ENSG00000178922	rs12407785	0.119062237	0.118294612	0.326407633	0.688932032	0.435192063	-0.490152862	-0.327423853	0.15912086	0.275514796	0.309651898	0.331118754	0.395727819	0.261257854	0.133401293	0.998894472	0.972079769	Bacteria.Firmicutes.Erysipelotrichia.Erysipelotrichales.Erysipelotrichaceae.Erysipelotrichaceae_UCG_003	HYI
187540	ENSG00000178952	rs7187776	0.198772182	0.017051985	0.768560571	0.73545558	-0.272146435	0.5926514	-0.076440323	-0.093802145	0.209617625	0.242045585	0.258689016	0.276433954	0.33140294	0.039731175	0.998894472	0.972079769	Bacteria.Firmicutes.Erysipelotrichia.Erysipelotrichales.Erysipelotrichaceae.Erysipelotrichaceae_UCG_003	TUFM
187541	ENSG00000178966	rs6559754	0.016159042	0.009485993	0.085659624	0.153849932	-0.655999159	0.741674202	0.584978968	-0.492246328	0.265622581	0.277433738	0.33517523	0.341150143	0.098463388	0.027736211	0.998894472	0.955977172	Bacteria.Firmicutes.Erysipelotrichia.Erysipelotrichales.Erysipelotrichaceae.Erysipelotrichaceae_UCG_003	RMI1
187542	ENSG00000178971	rs8076031	0.442644726	0.112601861	0.822518553	0.827209398	0.173986539	-0.421149856	0.060992054	0.073632901	0.225238427	0.261849473	0.270816958	0.335972387	0.469191882	0.130504269	0.998894472	0.973498945	Bacteria.Firmicutes.Erysipelotrichia.Erysipelotrichales.Erysipelotrichaceae.Erysipelotrichaceae_UCG_003	CTC1
187543	ENSG00000178982	rs12976749	0.33104969	0.091574724	0.630709457	0.1855565	-0.229894009	0.477330988	0.139018452	-0.469245886	0.23474704	0.278736133	0.287815148	0.35070517	0.416388629	0.114909405	0.998894472	0.955977172	Bacteria.Firmicutes.Erysipelotrichia.Erysipelotrichales.Erysipelotrichaceae.Erysipelotrichaceae_UCG_003	EIF3K
187544	ENSG00000178996	rs11740677	0.774164053	0.05286306	0.574455086	0.617433055	0.063082906	-0.567699052	0.153595104	0.177409062	0.218939098	0.287874093	0.272160574	0.353474185	0.590055004	0.081734645	0.998894472	0.97042815	Bacteria.Firmicutes.Erysipelotrichia.Erysipelotrichales.Erysipelotrichaceae.Erysipelotrichaceae_UCG_003	SNX18
187545	ENSG00000179010	rs12695	0.324602778	0.280688027	0.892809954	0.78336204	-0.827739881	0.49594797	0.140879419	-0.158316605	0.833940435	0.455906344	1.041404971	0.573443383	0.410750482	0.225407704	0.998894472	0.972079769	Bacteria.Firmicutes.Erysipelotrichia.Erysipelotrichales.Erysipelotrichaceae.Erysipelotrichaceae_UCG_003	MRFAP1
187546	ENSG00000179021	rs7632123	0.701419275	0.916550736	0.30325821	0.198020478	-0.248294465	0.037863174	-0.850747277	0.596269986	0.64475017	0.359957912	0.819845322	0.458491512	0.567348199	0.464594055	0.998894472	0.955977172	Bacteria.Firmicutes.Erysipelotrichia.Erysipelotrichales.Erysipelotrichaceae.Erysipelotrichaceae_UCG_003	C3orf38
187547	ENSG00000179023	rs2992745	0.305664895	0.281276664	0.50390271	0.252109617	-0.442163556	0.325630592	-0.340014967	0.413059075	0.42824602	0.299709781	0.505900105	0.357467575	0.399647081	0.225618737	0.998894472	0.955977172	Bacteria.Firmicutes.Erysipelotrichia.Erysipelotrichales.Erysipelotrichaceae.Erysipelotrichaceae_UCG_003	KLHDC7A
187548	ENSG00000179168	rs57146784	0.688599086	0.125322337	0.654434788	0.158144735	-0.087666382	0.956483184	0.122813254	-0.990500609	0.217776839	0.615965919	0.273110501	0.693738958	0.563497424	0.138875808	0.998894472	0.955977172	Bacteria.Firmicutes.Erysipelotrichia.Erysipelotrichales.Erysipelotrichaceae.Erysipelotrichaceae_UCG_003	GGN
187549	ENSG00000179295	rs2051801	0.536872999	0.893832197	0.625324409	0.634460946	-0.187712743	-0.044179164	0.18217178	0.188830473	0.302350688	0.329743949	0.371284508	0.395284677	0.509316338	0.457814775	0.998894472	0.971003048	Bacteria.Firmicutes.Erysipelotrichia.Erysipelotrichales.Erysipelotrichaceae.Erysipelotrichaceae_UCG_003	PTPN11
187550	ENSG00000179344	rs9273472	0.001911991	0.000241855	0.992635465	0.988116334	1.387828459	-0.949219796	-0.004444604	0.004165724	0.428954172	0.24428717	0.479679513	0.278607872	0.03010746	0.002563061	0.998894472	0.97744753	Bacteria.Firmicutes.Erysipelotrichia.Erysipelotrichales.Erysipelotrichaceae.Erysipelotrichaceae_UCG_003	HLA-DQB1
187551	ENSG00000179454	rs17634474	0.398359966	0.736300757	0.225381239	0.852295514	-0.163395212	-0.161058637	0.304793262	-0.100008751	0.192194739	0.476219921	0.249019981	0.534998204	0.449939091	0.408119237	0.998894472	0.973498945	Bacteria.Firmicutes.Erysipelotrichia.Erysipelotrichales.Erysipelotrichaceae.Erysipelotrichaceae_UCG_003	KLHL28
187552	ENSG00000179456	rs59308862	0.730842932	0.390653339	0.286387942	0.762133743	-0.081913522	-0.296556164	0.307207657	-0.131240076	0.237094927	0.343154903	0.285797862	0.431775924	0.576432813	0.275208733	0.998894472	0.972079769	Bacteria.Firmicutes.Erysipelotrichia.Erysipelotrichales.Erysipelotrichaceae.Erysipelotrichaceae_UCG_003	ZBTB18
187553	ENSG00000179520	rs7967828	0.020362317	0.005821769	0.329421446	0.191906824	-0.723918989	0.740399043	0.367929957	-0.408388292	0.304437532	0.2596252	0.374424823	0.309697088	0.107293749	0.020875079	0.998894472	0.955977172	Bacteria.Firmicutes.Erysipelotrichia.Erysipelotrichales.Erysipelotrichaceae.Erysipelotrichaceae_UCG_003	SLC17A8
187554	ENSG00000179546	rs7532266	0.667142675	0.426814132	0.639215406	0.991053644	-0.186788137	0.245259861	-0.247401709	0.004124137	0.432340569	0.306700902	0.525265497	0.366393153	0.55848595	0.29131561	0.998894472	0.977952535	Bacteria.Firmicutes.Erysipelotrichia.Erysipelotrichales.Erysipelotrichaceae.Erysipelotrichaceae_UCG_003	HTR1D
187555	ENSG00000179598	rs1047805	0.496411555	0.00423967	0.468451289	0.657490479	-0.124649993	0.881998745	-0.163808472	-0.18619383	0.182238954	0.297561078	0.224617253	0.418011045	0.493017091	0.016962762	0.998894472	0.972079769	Bacteria.Firmicutes.Erysipelotrichia.Erysipelotrichales.Erysipelotrichaceae.Erysipelotrichaceae_UCG_003	PLD6
187556	ENSG00000179630	rs9533685	0.281072579	0.249750757	0.895280636	0.628826561	0.369048507	-0.321966825	0.051724197	-0.163395971	0.33952619	0.277237372	0.391430623	0.336426528	0.385206105	0.209850478	0.998894472	0.97042815	Bacteria.Firmicutes.Erysipelotrichia.Erysipelotrichales.Erysipelotrichaceae.Erysipelotrichaceae_UCG_003	LACC1
187557	ENSG00000179632	rs6685	0.10374373	0.012814075	0.306161779	0.329808563	0.352359419	-1.093137296	-0.267785296	0.511703117	0.21353613	0.427072261	0.259625239	0.52115599	0.245248716	0.033433812	0.998894472	0.955977172	Bacteria.Firmicutes.Erysipelotrichia.Erysipelotrichales.Erysipelotrichaceae.Erysipelotrichaceae_UCG_003	MAF1
187558	ENSG00000179698	rs73381329	0.364642471	0.22145987	0.708020563	0.825651557	0.16125706	-0.436034984	-0.083658056	0.091354466	0.176632865	0.353206838	0.222398283	0.413046498	0.432581968	0.19601841	0.998894472	0.973498945	Bacteria.Firmicutes.Erysipelotrichia.Erysipelotrichales.Erysipelotrichaceae.Erysipelotrichaceae_UCG_003	WDR97
187559	ENSG00000179774	rs61854830	0.020058796	0.032003895	0.587859375	0.998302488	0.553307245	-0.67793355	-0.158544966	-0.000796526	0.232099809	0.30934492	0.291096169	0.372955073	0.107155406	0.060013392	0.998894472	0.979235375	Bacteria.Firmicutes.Erysipelotrichia.Erysipelotrichales.Erysipelotrichaceae.Erysipelotrichaceae_UCG_003	ATOH7
187560	ENSG00000179796	rs6792812	0.059084204	0.054759602	0.277357538	0.981705094	0.404448027	-0.80902525	-0.28365796	0.011375679	0.210510263	0.413602231	0.258939553	0.494171816	0.187613728	0.083244627	0.998894472	0.976298084	Bacteria.Firmicutes.Erysipelotrichia.Erysipelotrichales.Erysipelotrichaceae.Erysipelotrichaceae_UCG_003	LRRC3B
187561	ENSG00000179855	rs113726799	0.154063833	0.028661391	0.643161614	0.720834352	0.234437779	-1.021924154	-0.096183791	0.188779301	0.162562315	0.456646825	0.206644774	0.525996645	0.293928308	0.055786211	0.998894472	0.972079769	Bacteria.Firmicutes.Erysipelotrichia.Erysipelotrichales.Erysipelotrichaceae.Erysipelotrichaceae_UCG_003	GIPC3
187562	ENSG00000179869	rs112013555	0.182612849	0.19679368	0.835231367	0.942983762	-0.446965229	0.369691	0.089438158	0.026078028	0.331788204	0.283480343	0.428275174	0.363217893	0.319384827	0.183554787	0.998894472	0.973498945	Bacteria.Firmicutes.Erysipelotrichia.Erysipelotrichales.Erysipelotrichaceae.Erysipelotrichaceae_UCG_003	ABCA13
187563	ENSG00000179913	rs34262244	0.053652648	0.173135874	0.537450802	0.590991043	0.377795977	-0.322597519	-0.149386791	-0.154155723	0.192231033	0.234220088	0.240961554	0.285433974	0.180086716	0.169943183	0.998894472	0.97042815	Bacteria.Firmicutes.Erysipelotrichia.Erysipelotrichales.Erysipelotrichaceae.Erysipelotrichaceae_UCG_003	B3GNT3
187564	ENSG00000179914	rs2297559	0.319005157	0.38373354	0.899138888	0.814544031	0.595723827	-0.313719575	-0.083726466	-0.096179185	0.593231214	0.357731882	0.657991311	0.408365912	0.407795181	0.271751764	0.998894472	0.972335153	Bacteria.Firmicutes.Erysipelotrichia.Erysipelotrichales.Erysipelotrichaceae.Erysipelotrichaceae_UCG_003	ITLN1
187565	ENSG00000179933	rs6736	0.380100811	0.370739515	0.58719727	0.605348299	-0.250471684	0.232397819	-0.21073515	0.17043522	0.283426637	0.257838215	0.386233159	0.328231874	0.440732487	0.266296855	0.998894472	0.97042815	Bacteria.Firmicutes.Erysipelotrichia.Erysipelotrichales.Erysipelotrichaceae.Erysipelotrichaceae_UCG_003	C14orf119
187566	ENSG00000179954	rs55799523	0.111434681	0.007492029	0.663252044	0.412850447	-0.370976491	0.713756406	0.121519063	-0.26894723	0.229890159	0.258561043	0.277804518	0.326320323	0.252686981	0.024206696	0.998894472	0.955977172	Bacteria.Firmicutes.Erysipelotrichia.Erysipelotrichales.Erysipelotrichaceae.Erysipelotrichaceae_UCG_003	SSC5D
187567	ENSG00000179988	rs4980242	0.046744877	0.053338946	0.153370683	0.193910146	-1.179916899	0.706980221	0.960514406	-0.539848101	0.582037585	0.359241396	0.664894836	0.411259528	0.169260349	0.082072398	0.998894472	0.955977172	Bacteria.Firmicutes.Erysipelotrichia.Erysipelotrichales.Erysipelotrichaceae.Erysipelotrichaceae_UCG_003	PSTK
187568	ENSG00000180011	rs1132845	0.565361652	0.656753259	0.13936975	0.150798508	-0.193244962	0.145424807	0.589307995	-0.549747402	0.334420407	0.325733073	0.393797121	0.378131216	0.521528818	0.380668291	0.998894472	0.955977172	Bacteria.Firmicutes.Erysipelotrichia.Erysipelotrichales.Erysipelotrichaceae.Erysipelotrichaceae_UCG_003	PTGR3
187569	ENSG00000180071	rs1815549	0.136988606	0.048879494	0.528689982	0.92385567	0.348792951	-0.485663189	0.190235293	-0.028909998	0.231648364	0.241948825	0.300336293	0.301303426	0.280589821	0.07823966	0.998894472	0.973498945	Bacteria.Firmicutes.Erysipelotrichia.Erysipelotrichales.Erysipelotrichaceae.Erysipelotrichaceae_UCG_003	ANKRD18A
187570	ENSG00000180113	rs34964632	0.031407663	0.000569245	0.311246278	0.052509438	0.443502896	-0.716058487	-0.250973079	0.587805107	0.201641399	0.197567415	0.245916928	0.297611472	0.137962843	0.004524823	0.998894472	0.952650387	Bacteria.Firmicutes.Erysipelotrichia.Erysipelotrichales.Erysipelotrichaceae.Erysipelotrichaceae_UCG_003	TDRD6
187571	ENSG00000180155	rs112752952	0.008996223	0.001462718	0.79978031	0.970388197	-0.581902156	0.982093379	-0.066298756	-0.012368996	0.216073824	0.295490055	0.260329782	0.331922983	0.072225785	0.008264546	0.998894472	0.974481514	Bacteria.Firmicutes.Erysipelotrichia.Erysipelotrichales.Erysipelotrichaceae.Erysipelotrichaceae_UCG_003	LYNX1
187572	ENSG00000180185	rs238677	0.009270039	0.002251102	0.598378981	0.583631273	-0.586973328	0.739935434	-0.158102863	0.163887495	0.218862979	0.232618842	0.298684225	0.297522486	0.072945483	0.010586262	0.998894472	0.97042815	Bacteria.Firmicutes.Erysipelotrichia.Erysipelotrichales.Erysipelotrichaceae.Erysipelotrichaceae_UCG_003	FAHD1
187573	ENSG00000180257	rs9304742	0.001658896	0.000334638	0.081962621	0.114245434	-0.80641186	0.832148827	0.547081401	-0.46979343	0.245683217	0.219698131	0.309651835	0.293453263	0.028158851	0.003197628	0.998894472	0.955977172	Bacteria.Firmicutes.Erysipelotrichia.Erysipelotrichales.Erysipelotrichaceae.Erysipelotrichaceae_UCG_003	ZNF816
187574	ENSG00000180316	rs10947598	0.718176476	0.589979398	0.69670153	0.584763387	-0.196938417	0.171712776	-0.241626138	0.20501933	0.543322797	0.317075943	0.617166114	0.373318675	0.573719142	0.357335818	0.998894472	0.97042815	Bacteria.Firmicutes.Erysipelotrichia.Erysipelotrichales.Erysipelotrichaceae.Erysipelotrichaceae_UCG_003	PNPLA1
187575	ENSG00000180376	rs6445801	0.290989603	0.485913158	0.952754887	0.616165976	-0.266260864	0.141165946	0.021222679	0.142917392	0.250100878	0.201428062	0.356823259	0.283727773	0.391128071	0.316042753	0.998894472	0.97042815	Bacteria.Firmicutes.Erysipelotrichia.Erysipelotrichales.Erysipelotrichaceae.Erysipelotrichaceae_UCG_003	CCDC66
187576	ENSG00000180398	rs6755303	0.433790742	0.012547513	0.995619494	0.430654895	0.165364218	-0.88034971	-0.001497591	0.337567671	0.209958428	0.342860677	0.271729242	0.425676873	0.465614437	0.032906216	0.999832618	0.955977172	Bacteria.Firmicutes.Erysipelotrichia.Erysipelotrichales.Erysipelotrichaceae.Erysipelotrichaceae_UCG_003	MCFD2
187577	ENSG00000180481	rs11180484	0.001079909	4.90966889520332e-06	0.710304623	0.267445621	0.758912399	-1.041895587	-0.100400352	0.295650326	0.221778307	0.209094593	0.269113878	0.264313817	0.022786165	0.000155636	0.998894472	0.955977172	Bacteria.Firmicutes.Erysipelotrichia.Erysipelotrichales.Erysipelotrichaceae.Erysipelotrichaceae_UCG_003	GLIPR1L2
187578	ENSG00000180549	rs10732706	0.402758105	0.178878051	0.95476519	0.673758844	0.370335298	-0.431622704	-0.02908165	0.155837635	0.439717976	0.317628738	0.510714012	0.368491312	0.451711256	0.173730557	0.998894472	0.972079769	Bacteria.Firmicutes.Erysipelotrichia.Erysipelotrichales.Erysipelotrichaceae.Erysipelotrichaceae_UCG_003	FUT7
187579	ENSG00000180616	rs12450404	0.033464021	0.002191	0.152116103	0.309141582	-0.426389267	1.48065019	0.353117521	-0.581009551	0.196259465	0.464159396	0.243679928	0.566813601	0.142262389	0.010495957	0.998894472	0.955977172	Bacteria.Firmicutes.Erysipelotrichia.Erysipelotrichales.Erysipelotrichaceae.Erysipelotrichaceae_UCG_003	SSTR2
187580	ENSG00000180767	rs3856650	0.352381584	0.238194999	0.789882673	0.631653237	0.227005335	-0.324010058	-0.090785264	0.166808579	0.242346507	0.272171998	0.339303877	0.346307975	0.42644932	0.203665486	0.998894472	0.970490856	Bacteria.Firmicutes.Erysipelotrichia.Erysipelotrichales.Erysipelotrichaceae.Erysipelotrichaceae_UCG_003	CHST13
187581	ENSG00000180773	rs7936669	0.66467298	0.076749396	0.970215881	0.303710357	0.103672051	-0.650443038	-0.010718067	0.476302183	0.238076144	0.36166912	0.285955344	0.459434247	0.557355067	0.102815133	0.998894472	0.955977172	Bacteria.Firmicutes.Erysipelotrichia.Erysipelotrichales.Erysipelotrichaceae.Erysipelotrichaceae_UCG_003	SLC36A4
187582	ENSG00000180822	rs4959803	0.307180483	0.291893911	0.264574196	0.247245761	-0.223034709	0.326192033	0.315233907	-0.420759401	0.216697899	0.306974437	0.280117951	0.360372156	0.400653574	0.231100769	0.998894472	0.955977172	Bacteria.Firmicutes.Erysipelotrichia.Erysipelotrichales.Erysipelotrichaceae.Erysipelotrichaceae_UCG_003	PSMG4
187583	ENSG00000180881	rs7978856	0.033964616	0.023594494	0.398218688	0.614646187	-0.53908945	0.543912676	0.256801192	-0.150040051	0.248857876	0.234625456	0.301973214	0.296587056	0.143364654	0.049343319	0.998894472	0.97042815	Bacteria.Firmicutes.Erysipelotrichia.Erysipelotrichales.Erysipelotrichaceae.Erysipelotrichaceae_UCG_003	CAPS2
187584	ENSG00000180901	rs12150430	0.907336766	0.418808647	0.224044642	0.230367405	-0.029482551	-0.247242658	0.382280296	-0.480866064	0.252304382	0.303863657	0.311418355	0.397157004	0.621674746	0.287930108	0.998894472	0.955977172	Bacteria.Firmicutes.Erysipelotrichia.Erysipelotrichales.Erysipelotrichaceae.Erysipelotrichaceae_UCG_003	KCTD2
187585	ENSG00000180914	rs2270465	0.95742704	0.330891808	0.271246568	0.567235472	-0.012579553	0.370334232	-0.334622098	0.255408321	0.234741624	0.378027586	0.301561647	0.44414142	0.632014386	0.248561613	0.998894472	0.97042815	Bacteria.Firmicutes.Erysipelotrichia.Erysipelotrichales.Erysipelotrichaceae.Erysipelotrichaceae_UCG_003	OXTR
187586	ENSG00000180917	rs3826247	0.565519199	0.525195245	0.414686496	0.407762662	-0.173282495	0.146621239	0.374020703	-0.275055632	0.29999618	0.229524694	0.455605746	0.33010506	0.521528818	0.330696702	0.998894472	0.955977172	Bacteria.Firmicutes.Erysipelotrichia.Erysipelotrichales.Erysipelotrichaceae.Erysipelotrichaceae_UCG_003	CMTR2
187587	ENSG00000181004	rs13135445	0.024237077	0.00209588	0.09154725	0.095518587	-0.546549797	0.902031093	0.494910998	-0.634854461	0.236885925	0.28146242	0.288976905	0.375306131	0.120245411	0.010311094	0.998894472	0.955977172	Bacteria.Firmicutes.Erysipelotrichia.Erysipelotrichales.Erysipelotrichaceae.Erysipelotrichaceae_UCG_003	BBS12
187588	ENSG00000181027	rs12709897	0.455377326	0.126253352	0.237145436	0.483127011	0.239215851	-0.356403596	0.503535444	-0.21116667	0.318539928	0.2300962	0.42201993	0.299388473	0.474237171	0.139563878	0.998894472	0.960296141	Bacteria.Firmicutes.Erysipelotrichia.Erysipelotrichales.Erysipelotrichaceae.Erysipelotrichaceae_UCG_003	FKRP
187589	ENSG00000181035	rs111247238	0.239209	0.066239356	0.694344284	0.856766993	-0.263576761	0.677012037	0.105601791	0.084042999	0.221891142	0.362383019	0.26753826	0.463789101	0.357230457	0.093918325	0.998894472	0.973498945	Bacteria.Firmicutes.Erysipelotrichia.Erysipelotrichales.Erysipelotrichaceae.Erysipelotrichaceae_UCG_003	SLC25A42
187590	ENSG00000181036	rs58240276	0.86464647	0.091281679	0.584231064	0.843014315	0.032324812	-0.346108246	0.131653707	-0.049669521	0.188880951	0.20192223	0.239387382	0.249805708	0.612450388	0.114832881	0.998894472	0.973498945	Bacteria.Firmicutes.Erysipelotrichia.Erysipelotrichales.Erysipelotrichaceae.Erysipelotrichaceae_UCG_003	FCRL6
187591	ENSG00000181135	rs1141722	0.021531353	0.007541607	0.160072516	0.078058674	1.614701701	-1.060224093	-1.120686787	0.802373661	0.685534031	0.384406275	0.788614558	0.448171891	0.111233928	0.024208309	0.998894472	0.955977172	Bacteria.Firmicutes.Erysipelotrichia.Erysipelotrichales.Erysipelotrichaceae.Erysipelotrichaceae_UCG_003	ZNF707
187592	ENSG00000181240	rs2860185	1.92407895022803e-07	2.70883163956312e-07	0.793715155	0.680092904	1.141266505	-0.973484032	-0.067145363	-0.085174549	0.195891357	0.169630966	0.255727098	0.205637368	5.71553221238429e-05	1.43124488295477e-05	0.998894472	0.972079769	Bacteria.Firmicutes.Erysipelotrichia.Erysipelotrichales.Erysipelotrichaceae.Erysipelotrichaceae_UCG_003	SLC25A41
187593	ENSG00000181264	rs7932658	0.887172698	0.761284265	0.832735552	0.506454157	-0.040660636	0.065202636	0.070842322	-0.175105318	0.285457021	0.213727016	0.334091196	0.262106166	0.616522021	0.415955353	0.998894472	0.966340554	Bacteria.Firmicutes.Erysipelotrichia.Erysipelotrichales.Erysipelotrichaceae.Erysipelotrichaceae_UCG_003	TLCD5
187594	ENSG00000181350	rs60635403	0.294474167	0.320596809	0.877417475	0.747275554	0.327496716	-0.330755377	-0.05621391	-0.125428119	0.309868374	0.330464882	0.363015914	0.387595649	0.393807106	0.244245317	0.998894472	0.972079769	Bacteria.Firmicutes.Erysipelotrichia.Erysipelotrichales.Erysipelotrichaceae.Erysipelotrichaceae_UCG_003	LRRC75A
187595	ENSG00000181396	rs7220204	0.035723802	0.000106967	0.1783207	0.00371284	0.488332546	-1.151597179	-0.377043878	1.034245584	0.227697501	0.279079478	0.277103652	0.343567682	0.145867473	0.001501243	0.998894472	0.855546881	Bacteria.Firmicutes.Erysipelotrichia.Erysipelotrichales.Erysipelotrichaceae.Erysipelotrichaceae_UCG_003	OGFOD3
187596	ENSG00000181404	rs2998915	0.035524779	0.003699148	0.486140734	0.800033109	0.591376921	-0.781309173	0.25263578	-0.083085878	0.275436799	0.259433961	0.360671966	0.326667974	0.145867473	0.015303876	0.998894472	0.972079769	Bacteria.Firmicutes.Erysipelotrichia.Erysipelotrichales.Erysipelotrichaceae.Erysipelotrichaceae_UCG_003	WASHC1
187597	ENSG00000181409	rs4969253	0.882238404	0.772347651	0.249156954	0.283770875	-0.079912411	0.092741951	-0.800155129	0.439535059	0.537350243	0.319233614	0.688120524	0.40666798	0.615380733	0.41930198	0.998894472	0.955977172	Bacteria.Firmicutes.Erysipelotrichia.Erysipelotrichales.Erysipelotrichaceae.Erysipelotrichaceae_UCG_003	AATK
187598	ENSG00000181523	rs12940486	0.153452641	0.088802548	0.489803945	0.353491015	-0.421279619	0.443402692	0.251114562	-0.281030316	0.291680551	0.256652943	0.361542803	0.30071934	0.293377642	0.113278396	0.998894472	0.955977172	Bacteria.Firmicutes.Erysipelotrichia.Erysipelotrichales.Erysipelotrichaceae.Erysipelotrichaceae_UCG_003	SGSH
187599	ENSG00000181625	rs74938726	0.461518884	0.244317791	0.819689912	0.975420927	0.334256231	-0.426370247	0.118158308	-0.012815622	0.45124657	0.36289679	0.51627225	0.414356025	0.477061402	0.2071733	0.998894472	0.975553861	Bacteria.Firmicutes.Erysipelotrichia.Erysipelotrichales.Erysipelotrichaceae.Erysipelotrichaceae_UCG_003	SLX1B
187600	ENSG00000181631	rs1491980	0.405821467	0.480164562	0.484954229	0.485810025	-0.395456078	0.196524616	-0.518084063	0.29216231	0.472632407	0.2767452	0.737619398	0.416784103	0.451711256	0.31332478	0.998894472	0.962062252	Bacteria.Firmicutes.Erysipelotrichia.Erysipelotrichales.Erysipelotrichaceae.Erysipelotrichaceae_UCG_003	P2RY13
187601	ENSG00000181722	rs6438232	0.081510731	0.139133129	0.148907024	0.431986387	-0.40048084	0.416799641	0.38724968	-0.279249486	0.226331705	0.278351286	0.265107156	0.353161073	0.219868318	0.148063613	0.998894472	0.955977172	Bacteria.Firmicutes.Erysipelotrichia.Erysipelotrichales.Erysipelotrichaceae.Erysipelotrichaceae_UCG_003	ZBTB20
187602	ENSG00000181754	rs2570972	9.65128187335711e-06	1.42217055161408e-06	0.915960074	0.799358639	-0.967116496	0.873965801	-0.028237722	0.053991132	0.201451278	0.16457264	0.266556723	0.211547002	0.000832533	5.43581508191718e-05	0.998894472	0.972079769	Bacteria.Firmicutes.Erysipelotrichia.Erysipelotrichales.Erysipelotrichaceae.Erysipelotrichaceae_UCG_003	AMIGO1
187603	ENSG00000181885	rs222857	0.622326158	0.865174992	0.204303269	0.262113175	0.184881733	-0.045027385	-0.567626061	0.364147236	0.373559583	0.264146514	0.442673745	0.321902704	0.541098726	0.450166074	0.998894472	0.955977172	Bacteria.Firmicutes.Erysipelotrichia.Erysipelotrichales.Erysipelotrichaceae.Erysipelotrichaceae_UCG_003	CLDN7
187604	ENSG00000181894	rs12460050	0.191842961	0.009339817	0.418641402	0.052531295	0.255859897	-0.900236701	-0.201758915	0.743838173	0.194000485	0.336018508	0.247874121	0.37664842	0.32657597	0.02750549	0.998894472	0.952650387	Bacteria.Firmicutes.Erysipelotrichia.Erysipelotrichales.Erysipelotrichaceae.Erysipelotrichaceae_UCG_003	ZNF329
187605	ENSG00000181915	rs1509966	0.195715378	0.520197985	0.346158621	0.796781955	-0.471020438	0.168577917	0.412724769	-0.086032809	0.360299307	0.260733437	0.434925683	0.332721876	0.328956773	0.328125159	0.998894472	0.972079769	Bacteria.Firmicutes.Erysipelotrichia.Erysipelotrichales.Erysipelotrichaceae.Erysipelotrichaceae_UCG_003	ADO
187606	ENSG00000181991	rs12900570	0.103665184	0.024911617	0.149945684	0.060111486	-0.434724018	0.617267015	0.460600786	-0.644873671	0.263389433	0.268848394	0.316141489	0.337041863	0.245248716	0.051086796	0.998894472	0.955977172	Bacteria.Firmicutes.Erysipelotrichia.Erysipelotrichales.Erysipelotrichaceae.Erysipelotrichaceae_UCG_003	MRPS11
187607	ENSG00000182013	rs8103785	0.045253019	0.006278658	0.536267375	0.930104246	-0.434436001	0.760183541	-0.162104608	0.027559498	0.212790869	0.269125482	0.260714399	0.312982987	0.16672918	0.021895563	0.998894472	0.973498945	Bacteria.Firmicutes.Erysipelotrichia.Erysipelotrichales.Erysipelotrichaceae.Erysipelotrichaceae_UCG_003	PNMA8A
187608	ENSG00000182093	rs2837002	0.295642451	0.143795761	0.414619801	0.753803003	0.356905884	-0.398068805	0.349572556	-0.101078236	0.33851949	0.269028011	0.425763562	0.320926868	0.394481508	0.150975655	0.998894472	0.972079769	Bacteria.Firmicutes.Erysipelotrichia.Erysipelotrichales.Erysipelotrichaceae.Erysipelotrichaceae_UCG_003	GET1
187609	ENSG00000182108	rs3087876	0.288145251	0.097241555	0.606994598	0.731914332	0.310271007	-0.404319272	0.193265234	-0.110774258	0.289711313	0.240287634	0.373907708	0.321965269	0.389413796	0.119767931	0.998894472	0.972079769	Bacteria.Firmicutes.Erysipelotrichia.Erysipelotrichales.Erysipelotrichaceae.Erysipelotrichaceae_UCG_003	DEXI
187610	ENSG00000182117	rs347849	0.770152725	0.923020994	0.573970527	0.150441867	0.06328246	-0.023515205	0.151971887	-0.441962137	0.21568815	0.242412553	0.26894289	0.303723838	0.589320392	0.466042977	0.998894472	0.955977172	Bacteria.Firmicutes.Erysipelotrichia.Erysipelotrichales.Erysipelotrichaceae.Erysipelotrichaceae_UCG_003	NOP10
187611	ENSG00000182141	rs11669790	0.542426424	0.974503671	0.884056851	0.376173103	-0.112898193	-0.009659125	0.033538068	0.329651977	0.184361348	0.30106082	0.229081415	0.369946737	0.511928004	0.479500576	0.998894472	0.955977172	Bacteria.Firmicutes.Erysipelotrichia.Erysipelotrichales.Erysipelotrichaceae.Erysipelotrichaceae_UCG_003	ZNF708
187612	ENSG00000182149	rs9940234	0.361217193	0.335111607	0.755877637	0.774333824	0.241095396	-0.260085203	-0.10552593	0.106865	0.262193527	0.267832743	0.337992827	0.371178701	0.431662036	0.25021002	0.998894472	0.972079769	Bacteria.Firmicutes.Erysipelotrichia.Erysipelotrichales.Erysipelotrichaceae.Erysipelotrichaceae_UCG_003	IST1
187613	ENSG00000182150	rs6479119	0.020813107	0.040724325	0.012228821	0.031961107	-0.528590078	0.540726815	0.691748952	-0.750236825	0.223120245	0.258973619	0.268380446	0.342248894	0.108704942	0.070075184	0.998894472	0.894728472	Bacteria.Firmicutes.Erysipelotrichia.Erysipelotrichales.Erysipelotrichaceae.Erysipelotrichaceae_UCG_003	ERCC6L2
187614	ENSG00000182158	rs274000	0.258581834	0.15185216	0.840387491	0.601640086	0.414149753	-0.399634784	-0.088421829	0.178081182	0.36337567	0.275600172	0.43728659	0.339455448	0.371461633	0.155975239	0.998894472	0.97042815	Bacteria.Firmicutes.Erysipelotrichia.Erysipelotrichales.Erysipelotrichaceae.Erysipelotrichaceae_UCG_003	CREB3L2
187615	ENSG00000182179	rs6766836	0.317386397	0.36630926	0.667318277	0.386248302	0.256518759	-0.197519742	0.1429753	-0.253558781	0.254585826	0.217111439	0.331117321	0.290673915	0.407093874	0.26459581	0.998894472	0.955977172	Bacteria.Firmicutes.Erysipelotrichia.Erysipelotrichales.Erysipelotrichaceae.Erysipelotrichaceae_UCG_003	UBA7
187616	ENSG00000182180	rs7097418	0.293263271	0.275166797	0.364329137	0.483697922	-0.21485527	0.315593908	0.22316676	-0.265330627	0.202776528	0.286769316	0.244284973	0.376674377	0.392736948	0.223366542	0.998894472	0.960366706	Bacteria.Firmicutes.Erysipelotrichia.Erysipelotrichales.Erysipelotrichaceae.Erysipelotrichaceae_UCG_003	MRPS16
187617	ENSG00000182196	rs11060853	0.303860172	0.194385597	0.446396367	0.654558697	0.298909473	-0.292784427	-0.2586095	0.123906441	0.288413862	0.223285992	0.337570949	0.275647387	0.399159638	0.18225499	0.998894472	0.972079769	Bacteria.Firmicutes.Erysipelotrichia.Erysipelotrichales.Erysipelotrichaceae.Erysipelotrichaceae_UCG_003	ARL6IP4
187618	ENSG00000182247	rs73050281	0.661443469	0.305604162	0.378033635	0.222337034	0.096225209	-0.400827192	-0.2437844	0.580529465	0.218725899	0.388161616	0.274658625	0.471157147	0.555712991	0.237045415	0.998894472	0.955977172	Bacteria.Firmicutes.Erysipelotrichia.Erysipelotrichales.Erysipelotrichaceae.Erysipelotrichaceae_UCG_003	UBE2E2
187619	ENSG00000182271	rs3110095	0.43257428	0.233380615	0.837702982	0.58128206	-0.241915257	0.285432883	0.079187944	-0.169926551	0.306338097	0.237288469	0.385051957	0.306565773	0.465148863	0.201080322	0.998894472	0.97042815	Bacteria.Firmicutes.Erysipelotrichia.Erysipelotrichales.Erysipelotrichaceae.Erysipelotrichaceae_UCG_003	TMIGD1
187620	ENSG00000182307	rs6599565	0.482997242	0.363029403	0.293374707	0.355978487	0.354059494	-0.279333131	0.702243418	-0.365565795	0.501830052	0.30493383	0.662918999	0.3932183	0.487342551	0.263072908	0.998894472	0.955977172	Bacteria.Firmicutes.Erysipelotrichia.Erysipelotrichales.Erysipelotrichaceae.Erysipelotrichaceae_UCG_003	C8orf33
187621	ENSG00000182325	rs3817681	0.778118879	0.599211047	0.275805029	0.640542211	0.087303822	0.126224913	-0.423223109	0.15060775	0.308555092	0.239005747	0.385084561	0.321032154	0.591535419	0.360255043	0.998894472	0.972079769	Bacteria.Firmicutes.Erysipelotrichia.Erysipelotrichales.Erysipelotrichaceae.Erysipelotrichaceae_UCG_003	FBXL6
187622	ENSG00000182362	rs9637172	6.17908592359394e-05	3.28202290326618e-05	0.723195919	0.278063818	0.916043505	-0.868135888	0.093442521	-0.249880379	0.213805025	0.194502206	0.26267944	0.228444003	0.003414912	0.000604003	0.998894472	0.955977172	Bacteria.Firmicutes.Erysipelotrichia.Erysipelotrichales.Erysipelotrichaceae.Erysipelotrichaceae_UCG_003	YBEY
187623	ENSG00000182405	rs4780215	0.629791402	0.811678421	0.730919801	0.901080697	-0.369053003	0.097434683	0.300550151	-0.058311686	0.762012777	0.40728114	0.870187393	0.467305851	0.543446213	0.433707709	0.998894472	0.973498945	Bacteria.Firmicutes.Erysipelotrichia.Erysipelotrichales.Erysipelotrichaceae.Erysipelotrichaceae_UCG_003	PGBD4
187624	ENSG00000182472	rs8182597	0.221349169	0.076952614	0.766776359	0.581363111	0.295154521	-0.4840384	0.086276147	-0.1842701	0.239029734	0.269332234	0.289674274	0.332514549	0.34574526	0.102943222	0.998894472	0.97042815	Bacteria.Firmicutes.Erysipelotrichia.Erysipelotrichales.Erysipelotrichaceae.Erysipelotrichaceae_UCG_003	CAPN12
187625	ENSG00000182511	rs7497304	0.123220342	0.072208617	0.39074802	0.596352621	0.344116822	-0.493020641	-0.241987235	0.175056125	0.220350981	0.269772285	0.280067677	0.328884877	0.264281294	0.099324571	0.998894472	0.97042815	Bacteria.Firmicutes.Erysipelotrichia.Erysipelotrichales.Erysipelotrichaceae.Erysipelotrichaceae_UCG_003	FES
187626	ENSG00000182512	rs911681	0.023480619	0.00942245	0.322757954	0.170236672	-0.574701323	0.677050351	0.320909029	-0.423747492	0.247695602	0.253022999	0.322073296	0.305554954	0.11772128	0.027658158	0.998894472	0.955977172	Bacteria.Firmicutes.Erysipelotrichia.Erysipelotrichales.Erysipelotrichaceae.Erysipelotrichaceae_UCG_003	GLRX5
187627	ENSG00000182534	rs9910052	0.849936739	0.140909023	0.153450283	0.177254415	-0.032568129	0.599852788	-0.308652457	0.66063829	0.171452242	0.402429307	0.213699857	0.484318642	0.607026678	0.149165302	0.998894472	0.955977172	Bacteria.Firmicutes.Erysipelotrichia.Erysipelotrichales.Erysipelotrichaceae.Erysipelotrichaceae_UCG_003	MXRA7
187628	ENSG00000182544	rs6580938	0.997102419	0.970638031	0.368420323	0.364719762	-0.001404428	-0.010890862	-0.44200625	0.335322657	0.385241272	0.294745037	0.488007307	0.367355133	0.642151024	0.478763473	0.998894472	0.955977172	Bacteria.Firmicutes.Erysipelotrichia.Erysipelotrichales.Erysipelotrichaceae.Erysipelotrichaceae_UCG_003	MFSD5
187629	ENSG00000182612	rs62074745	0.991164226	0.296371562	0.274678767	0.274742031	-0.002244578	-0.393564833	0.27111907	-0.526965152	0.201906748	0.373858652	0.246103893	0.478407622	0.641455778	0.233257399	0.998894472	0.955977172	Bacteria.Firmicutes.Erysipelotrichia.Erysipelotrichales.Erysipelotrichaceae.Erysipelotrichaceae_UCG_003	TSPAN10
187630	ENSG00000182628	rs12150181	0.521194094	0.36275933	0.796771594	0.601051617	0.172357396	-0.261721073	0.083612278	-0.176801269	0.267218693	0.285545864	0.32334389	0.33646967	0.502639449	0.26298406	0.998894472	0.97042815	Bacteria.Firmicutes.Erysipelotrichia.Erysipelotrichales.Erysipelotrichaceae.Erysipelotrichaceae_UCG_003	SKA2
187631	ENSG00000182670	rs1053984	0.659700123	0.105009036	0.416220727	0.786393147	0.122804471	-0.372643164	0.283149646	0.076787187	0.27761461	0.22667138	0.346055367	0.282182519	0.555712991	0.125610421	0.998894472	0.972079769	Bacteria.Firmicutes.Erysipelotrichia.Erysipelotrichales.Erysipelotrichaceae.Erysipelotrichaceae_UCG_003	TTC3
187632	ENSG00000182768	rs4533265	0.514531546	0.326198661	0.58363261	0.371405075	0.197240709	-0.31096286	-0.214792519	0.343559406	0.30095302	0.314335178	0.389937204	0.381702547	0.500643975	0.246526632	0.998894472	0.955977172	Bacteria.Firmicutes.Erysipelotrichia.Erysipelotrichales.Erysipelotrichaceae.Erysipelotrichaceae_UCG_003	NGRN
187633	ENSG00000182771	rs61856637	0.772978204	0.494554272	0.57070411	0.448722228	-0.065346554	0.228872223	-0.15350677	0.29489309	0.225576855	0.333168795	0.269353189	0.386918304	0.590055004	0.319121142	0.998894472	0.955977172	Bacteria.Firmicutes.Erysipelotrichia.Erysipelotrichales.Erysipelotrichaceae.Erysipelotrichaceae_UCG_003	GRID1
187634	ENSG00000182782	rs586573	0.063671726	0.102399219	0.308951684	0.509406556	0.559318999	-0.355343779	-0.396575047	0.1820567	0.296457343	0.21448843	0.386732383	0.274420715	0.193988417	0.123707642	0.998894472	0.966340554	Bacteria.Firmicutes.Erysipelotrichia.Erysipelotrichales.Erysipelotrichaceae.Erysipelotrichaceae_UCG_003	HCAR2
187635	ENSG00000182853	rs35473600	0.416787538	0.035069167	0.805461676	0.334077225	-0.209986628	0.540224477	-0.082403212	-0.326842874	0.256952073	0.250965847	0.333222281	0.335854294	0.456726267	0.063519994	0.998894472	0.955977172	Bacteria.Firmicutes.Erysipelotrichia.Erysipelotrichales.Erysipelotrichaceae.Erysipelotrichaceae_UCG_003	VMO1
187636	ENSG00000182870	rs28412644	0.944083539	0.720206408	0.560451947	0.804014472	0.0252604	0.104660486	-0.245720382	0.087250124	0.358761701	0.290932229	0.419904762	0.350162129	0.627681195	0.401764741	0.998894472	0.972079769	Bacteria.Firmicutes.Erysipelotrichia.Erysipelotrichales.Erysipelotrichaceae.Erysipelotrichaceae_UCG_003	GALNT9
187637	ENSG00000182919	rs606357	0.001130286	0.000113416	0.157421328	0.083502767	-0.939491741	1.15745463	0.478993684	-0.572397816	0.275731515	0.281661904	0.334890958	0.325647311	0.022786165	0.001552255	0.998894472	0.955977172	Bacteria.Firmicutes.Erysipelotrichia.Erysipelotrichales.Erysipelotrichaceae.Erysipelotrichaceae_UCG_003	C11orf54
187638	ENSG00000182923	rs4301050	0.104924967	0.171377363	0.743627669	0.392529834	-0.629312515	0.362753792	-0.162140214	0.286177507	0.382703734	0.262282405	0.493653522	0.332467614	0.245467857	0.169251142	0.998894472	0.955977172	Bacteria.Firmicutes.Erysipelotrichia.Erysipelotrichales.Erysipelotrichaceae.Erysipelotrichaceae_UCG_003	CEP63
187639	ENSG00000182934	rs55675048	0.311194603	0.21031242	0.818496457	0.877006547	-0.274432972	0.393077528	0.076564328	-0.060502924	0.268875248	0.310681272	0.332295339	0.389397284	0.40389408	0.189664669	0.998894472	0.973498945	Bacteria.Firmicutes.Erysipelotrichia.Erysipelotrichales.Erysipelotrichaceae.Erysipelotrichaceae_UCG_003	SRPRA
187640	ENSG00000182986	rs3810115	0.222553239	0.064076585	0.524224313	0.540370755	0.378704514	-0.503516173	0.226955496	-0.194185459	0.307501598	0.267298112	0.35444833	0.315489873	0.345899719	0.091990683	0.998894472	0.968686628	Bacteria.Firmicutes.Erysipelotrichia.Erysipelotrichales.Erysipelotrichaceae.Erysipelotrichaceae_UCG_003	ZNF320
187641	ENSG00000183010	rs112269913	0.606158882	0.577760289	0.520508398	0.43955923	0.197835849	-0.150797012	-0.29740297	0.259693872	0.381860748	0.26953298	0.46032605	0.333919503	0.537316422	0.352669804	0.998894472	0.955977172	Bacteria.Firmicutes.Erysipelotrichia.Erysipelotrichales.Erysipelotrichaceae.Erysipelotrichaceae_UCG_003	PYCR1
187642	ENSG00000183018	rs8073958	0.070914507	0.078151389	0.326296601	0.510987011	0.417773115	-0.564679754	-0.270425061	-0.262567701	0.22753088	0.315506755	0.273413517	0.397264364	0.205265379	0.103764728	0.998894472	0.966340554	Bacteria.Firmicutes.Erysipelotrichia.Erysipelotrichales.Erysipelotrichaceae.Erysipelotrichaceae_UCG_003	SPNS2
187643	ENSG00000183020	rs17156180	0.011386647	0.010400398	0.014423253	0.070167438	0.562041505	-1.138850542	-0.658550359	1.054513177	0.215784326	0.431568652	0.261954452	0.572754876	0.080295228	0.02919314	0.998894472	0.955977172	Bacteria.Firmicutes.Erysipelotrichia.Erysipelotrichales.Erysipelotrichaceae.Erysipelotrichaceae_UCG_003	AP2A2
187644	ENSG00000183044	rs1273351	0.017872382	0.028053918	0.150293243	0.862597115	0.452501679	-0.657715533	-0.336679094	-0.062685051	0.186219707	0.292731393	0.231285918	0.360764508	0.101400954	0.055040456	0.998894472	0.973498945	Bacteria.Firmicutes.Erysipelotrichia.Erysipelotrichales.Erysipelotrichaceae.Erysipelotrichaceae_UCG_003	ABAT
187645	ENSG00000183048	rs62077217	0.346725	0.147300943	0.369331159	0.229518435	-0.190727569	0.386403393	0.224771556	-0.459101468	0.201224823	0.263465138	0.248639771	0.37848323	0.424587601	0.153084294	0.998894472	0.955977172	Bacteria.Firmicutes.Erysipelotrichia.Erysipelotrichales.Erysipelotrichaceae.Erysipelotrichaceae_UCG_003	SLC25A10
187646	ENSG00000183060	rs2924787	0.124853608	0.267575731	0.147551492	0.048587551	0.57191649	-0.307652377	0.674275986	-0.677248356	0.367843241	0.275119271	0.460037405	0.336943349	0.266781162	0.21906043	0.998894472	0.945148724	Bacteria.Firmicutes.Erysipelotrichia.Erysipelotrichales.Erysipelotrichaceae.Erysipelotrichaceae_UCG_003	LYSMD4
187647	ENSG00000183077	rs16970909	0.773504344	0.984375552	0.449346522	0.190120776	-0.068667581	0.006615344	-0.238114941	0.527390708	0.237607581	0.336503145	0.312854063	0.398313539	0.590055004	0.482105785	0.998894472	0.955977172	Bacteria.Firmicutes.Erysipelotrichia.Erysipelotrichales.Erysipelotrichaceae.Erysipelotrichaceae_UCG_003	AFMID
187648	ENSG00000183092	rs4905971	0.031950664	0.049310015	0.399919707	0.672230852	0.704763721	-0.617249602	-0.328963443	0.153165614	0.321484338	0.308105589	0.388234758	0.360378599	0.138555289	0.078371404	0.998894472	0.972079769	Bacteria.Firmicutes.Erysipelotrichia.Erysipelotrichales.Erysipelotrichaceae.Erysipelotrichaceae_UCG_003	BEGAIN
187649	ENSG00000183117	rs3886806	0.212094025	0.289177254	0.622631382	0.737437391	-0.301695772	0.323342867	0.150017363	0.123003619	0.239398466	0.302569531	0.303381462	0.365335063	0.33996874	0.229364623	0.998894472	0.972079769	Bacteria.Firmicutes.Erysipelotrichia.Erysipelotrichales.Erysipelotrichaceae.Erysipelotrichaceae_UCG_003	CSMD1
187650	ENSG00000183134	rs506822	0.262444715	0.139935842	0.973156036	0.645563005	-0.443791552	0.391199953	0.018510931	-0.165380459	0.392582862	0.261794518	0.547983543	0.357900158	0.373237402	0.148493606	0.998894472	0.972079769	Bacteria.Firmicutes.Erysipelotrichia.Erysipelotrichales.Erysipelotrichaceae.Erysipelotrichaceae_UCG_003	PTGDR2
187651	ENSG00000183161	rs3740615	0.553710343	0.878810413	0.373643953	0.324651546	-0.135392507	0.037219454	0.240278603	-0.373732231	0.227435973	0.243139282	0.268215996	0.376570079	0.516574965	0.453395576	0.998894472	0.955977172	Bacteria.Firmicutes.Erysipelotrichia.Erysipelotrichales.Erysipelotrichaceae.Erysipelotrichaceae_UCG_003	FANCF
187652	ENSG00000183172	rs133381	0.01641108	0.008587969	0.863849052	0.694760127	-0.959941168	0.717455304	0.080996274	-0.12404303	0.389651197	0.264715861	0.470479303	0.314709845	0.099488957	0.026016365	0.998894472	0.972079769	Bacteria.Firmicutes.Erysipelotrichia.Erysipelotrichales.Erysipelotrichaceae.Erysipelotrichaceae_UCG_003	SMDT1
187653	ENSG00000183196	rs8046977	0.837232072	0.908471911	0.589897073	0.830825604	-0.04797801	0.037966772	0.154797998	-0.090275188	0.232608717	0.328958389	0.285778572	0.420855559	0.606620755	0.461932711	0.998894472	0.973498945	Bacteria.Firmicutes.Erysipelotrichia.Erysipelotrichales.Erysipelotrichaceae.Erysipelotrichaceae_UCG_003	CHST6
187654	ENSG00000183273	rs7972736	0.007228969	0.026426376	0.212561216	0.653926571	0.685556244	-0.692357252	-0.379868538	0.163601409	0.247176767	0.304784073	0.301741204	0.363242321	0.065173025	0.053280802	0.998894472	0.972079769	Bacteria.Firmicutes.Erysipelotrichia.Erysipelotrichales.Erysipelotrichaceae.Erysipelotrichaceae_UCG_003	CCDC60
187655	ENSG00000183281	rs188069130	0.457729974	0.042835108	0.630391175	0.796718459	0.12117803	-0.820817883	0.096605259	0.115151127	0.16220971	0.397330723	0.19981904	0.445191288	0.475419628	0.072522904	0.998894472	0.972079769	Bacteria.Firmicutes.Erysipelotrichia.Erysipelotrichales.Erysipelotrichaceae.Erysipelotrichaceae_UCG_003	PLGLB1
187656	ENSG00000183291	rs578851	0.184177622	0.179007728	0.287087573	0.308677083	-0.289184809	0.477939165	0.280283823	-0.494893211	0.215444379	0.351819197	0.261132552	0.482334317	0.319799817	0.173730557	0.998894472	0.955977172	Bacteria.Firmicutes.Erysipelotrichia.Erysipelotrichales.Erysipelotrichaceae.Erysipelotrichaceae_UCG_003	SELENOF
187657	ENSG00000183346	rs1598573	0.110307745	0.052869044	0.741791699	0.821473777	0.831817614	-0.559998515	-0.192108758	0.075606677	0.513811361	0.28397661	0.580581482	0.333710006	0.25157186	0.081734645	0.998894472	0.973498945	Bacteria.Firmicutes.Erysipelotrichia.Erysipelotrichales.Erysipelotrichaceae.Erysipelotrichaceae_UCG_003	CABCOCO1
187658	ENSG00000183386	rs4634868	0.633115327	0.713416874	0.146934261	0.262379666	0.106199274	-0.103318475	-0.416464635	0.39835722	0.221428871	0.280087829	0.283700523	0.352342653	0.544337889	0.400126476	0.998894472	0.955977172	Bacteria.Firmicutes.Erysipelotrichia.Erysipelotrichales.Erysipelotrichaceae.Erysipelotrichaceae_UCG_003	FHL3
187659	ENSG00000183397	rs12608919	0.308837205	0.332553224	0.917562245	0.185013944	0.204818101	-0.174366108	0.025414819	-0.345282558	0.199687049	0.178605526	0.244589455	0.257734737	0.401932029	0.249244334	0.998894472	0.955977172	Bacteria.Firmicutes.Erysipelotrichia.Erysipelotrichales.Erysipelotrichaceae.Erysipelotrichaceae_UCG_003	TEKTIP1
187660	ENSG00000183426	rs6498523	0.01398973	0.012855129	0.379707893	0.350684968	1.870373522	-1.063722016	-0.761719034	0.456628285	0.74050541	0.415779426	0.861224877	0.485761776	0.090315988	0.03346156	0.998894472	0.955977172	Bacteria.Firmicutes.Erysipelotrichia.Erysipelotrichales.Erysipelotrichaceae.Erysipelotrichaceae_UCG_003	NPIPA1
187661	ENSG00000183439	rs4572834	0.11124913	0.107589266	0.863743155	0.740864374	-0.345244102	0.568171673	0.044767111	0.136627986	0.213830913	0.348219062	0.259832506	0.41137661	0.25261227	0.12715581	0.998894472	0.972079769	Bacteria.Firmicutes.Erysipelotrichia.Erysipelotrichales.Erysipelotrichaceae.Erysipelotrichaceae_UCG_003	TRIM61
187662	ENSG00000183527	rs35064900	0.299287691	0.012405387	0.825619101	0.683936534	0.276356246	-0.55466671	0.070502	0.120899385	0.264121547	0.21565434	0.318704655	0.295649345	0.396987914	0.032724579	0.998894472	0.972079769	Bacteria.Firmicutes.Erysipelotrichia.Erysipelotrichales.Erysipelotrichaceae.Erysipelotrichaceae_UCG_003	PSMG1
187663	ENSG00000183542	rs1841957	0.036193426	0.073434751	0.404814085	0.557973503	-0.730746773	0.475578238	0.394496874	-0.195966232	0.341622752	0.261372854	0.470470351	0.332769993	0.147027173	0.100319815	0.998894472	0.969663367	Bacteria.Firmicutes.Erysipelotrichia.Erysipelotrichales.Erysipelotrichaceae.Erysipelotrichaceae_UCG_003	KLRC4
187664	ENSG00000183569	rs12484552	0.695315005	0.036100716	0.804918771	0.889732155	0.085826415	-0.638231865	0.065517746	-0.066977101	0.218168416	0.298218539	0.264188011	0.481199714	0.565658464	0.064813876	0.998894472	0.973498945	Bacteria.Firmicutes.Erysipelotrichia.Erysipelotrichales.Erysipelotrichaceae.Erysipelotrichaceae_UCG_003	SERHL2
187665	ENSG00000183570	rs438651	0.911667924	0.530167745	0.716694868	0.924383616	0.024763096	-0.198430257	0.104520931	-0.034061609	0.222354304	0.314404023	0.286780143	0.357480375	0.6232764	0.332661701	0.998894472	0.973498945	Bacteria.Firmicutes.Erysipelotrichia.Erysipelotrichales.Erysipelotrichaceae.Erysipelotrichaceae_UCG_003	PCBP3
187666	ENSG00000183605	rs10749291	0.823253491	0.816722342	0.99667286	0.835546666	-0.069031652	0.06108532	-0.00166393	0.070182854	0.307810967	0.262502075	0.397495717	0.336724946	0.603268165	0.435459396	0.999832618	0.973498945	Bacteria.Firmicutes.Erysipelotrichia.Erysipelotrichales.Erysipelotrichaceae.Erysipelotrichaceae_UCG_003	SFXN4
187667	ENSG00000183617	rs4807507	0.022665994	0.231837679	0.801332687	0.402538153	-0.485441577	0.199436085	0.074601796	0.186222554	0.207935803	0.165244099	0.295272276	0.221007618	0.114848601	0.200327412	0.998894472	0.955977172	Bacteria.Firmicutes.Erysipelotrichia.Erysipelotrichales.Erysipelotrichaceae.Erysipelotrichaceae_UCG_003	MRPL54
187668	ENSG00000183648	rs7148709	0.257314939	0.121324577	0.24460713	0.299480839	0.292167491	-0.439631917	-0.353663975	0.35694848	0.255660099	0.280061606	0.301200883	0.34128336	0.370809032	0.135457668	0.998894472	0.955977172	Bacteria.Firmicutes.Erysipelotrichia.Erysipelotrichales.Erysipelotrichaceae.Erysipelotrichaceae_UCG_003	NDUFB1
187669	ENSG00000183665	rs7812911	0.008103782	0.010543275	0.332728907	0.419344205	-0.745973815	0.769134572	0.351449702	-0.285590135	0.273080663	0.292032702	0.360126402	0.35139949	0.068620435	0.029337732	0.998894472	0.955977172	Bacteria.Firmicutes.Erysipelotrichia.Erysipelotrichales.Erysipelotrichaceae.Erysipelotrichaceae_UCG_003	TRMT12
187670	ENSG00000183671	rs62195406	0.032566523	0.019284622	0.828356247	0.828628871	0.688124689	-0.658535854	-0.085050223	0.070924253	0.3150567	0.274427058	0.390702674	0.326337662	0.139949078	0.043088952	0.998894472	0.973498945	Bacteria.Firmicutes.Erysipelotrichia.Erysipelotrichales.Erysipelotrichaceae.Erysipelotrichaceae_UCG_003	CMKLR2
187671	ENSG00000183688	rs12940158	0.039307155	0.027762729	0.852488628	0.812020177	0.597177569	-0.934921902	-0.064585625	0.111597402	0.283912732	0.415305549	0.345959393	0.467346591	0.154135037	0.054686253	0.998894472	0.972079769	Bacteria.Firmicutes.Erysipelotrichia.Erysipelotrichales.Erysipelotrichaceae.Erysipelotrichaceae_UCG_003	RFLNB
187672	ENSG00000183722	rs7334594	0.535271996	0.36022465	0.576182637	0.646492593	-0.137020467	0.441660542	-0.154042949	0.262455912	0.219832598	0.479311993	0.274194078	0.569587263	0.508406381	0.261887745	0.998894472	0.972079769	Bacteria.Firmicutes.Erysipelotrichia.Erysipelotrichales.Erysipelotrichaceae.Erysipelotrichaceae_UCG_003	LHFPL6
187673	ENSG00000183726	rs3093632	0.376903834	0.425633136	0.095473538	0.085750394	0.30975334	-0.216201587	-0.704824408	0.574607447	0.348151707	0.269670388	0.416612323	0.329330296	0.439821581	0.291026343	0.998894472	0.955977172	Bacteria.Firmicutes.Erysipelotrichia.Erysipelotrichales.Erysipelotrichaceae.Erysipelotrichaceae_UCG_003	TMEM50A
187674	ENSG00000183763	rs11130222	0.952641987	0.465943992	0.557051749	0.943219089	-0.012623761	0.170115055	-0.172148762	0.021646277	0.211740482	0.231950077	0.291640729	0.302743638	0.63078308	0.308073916	0.998894472	0.973498945	Bacteria.Firmicutes.Erysipelotrichia.Erysipelotrichales.Erysipelotrichaceae.Erysipelotrichaceae_UCG_003	TRAIP
187675	ENSG00000183779	rs34678948	0.697885811	0.906285182	0.859404332	0.924588409	0.096957216	0.044117746	-0.057917459	-0.043645098	0.248672541	0.373292504	0.325677876	0.459307921	0.56622465	0.46095129	0.998894472	0.973498945	Bacteria.Firmicutes.Erysipelotrichia.Erysipelotrichales.Erysipelotrichaceae.Erysipelotrichaceae_UCG_003	ZNF703
187676	ENSG00000183793	rs149098976	0.628375835	0.143098074	0.401308179	0.890551817	-0.092642396	0.55382812	-0.20191782	-0.06299238	0.190496714	0.373632638	0.239005851	0.455982874	0.543271026	0.150418958	0.998894472	0.973498945	Bacteria.Firmicutes.Erysipelotrichia.Erysipelotrichales.Erysipelotrichaceae.Erysipelotrichaceae_UCG_003	NPIPA5
187677	ENSG00000183798	rs4812496	0.52606166	0.717726463	0.656296813	0.648817368	-0.168081428	0.09726468	0.153905166	-0.153515907	0.263671948	0.267890961	0.344238056	0.335533468	0.504378669	0.400930439	0.998894472	0.972079769	Bacteria.Firmicutes.Erysipelotrichia.Erysipelotrichales.Erysipelotrichaceae.Erysipelotrichaceae_UCG_003	EMILIN3
187678	ENSG00000183828	rs2072675	0.005896335	0.000711861	0.810599447	0.753380399	-0.903160626	0.744780026	-0.09490697	0.085243076	0.317206059	0.209535614	0.394410791	0.27017002	0.057901603	0.005094863	0.998894472	0.972079769	Bacteria.Firmicutes.Erysipelotrichia.Erysipelotrichales.Erysipelotrichaceae.Erysipelotrichaceae_UCG_003	NUDT14
187679	ENSG00000183833	rs71325399	0.186114756	0.000402412	0.229582437	0.792850262	-0.213544517	1.304632829	-0.240003558	0.112978092	0.159804379	0.34963288	0.197886417	0.428444662	0.320963291	0.003618336	0.998894472	0.972079769	Bacteria.Firmicutes.Erysipelotrichia.Erysipelotrichales.Erysipelotrichaceae.Erysipelotrichaceae_UCG_003	CFAP91
187680	ENSG00000183840	rs4358176	0.789245835	0.99712614	0.910556175	0.964046961	0.088753788	0.00101713	-0.044634517	-0.015885587	0.330684369	0.281306414	0.395782288	0.351064544	0.595233919	0.485702166	0.998894472	0.973498945	Bacteria.Firmicutes.Erysipelotrichia.Erysipelotrichales.Erysipelotrichaceae.Erysipelotrichaceae_UCG_003	GPR39
187681	ENSG00000183844	rs11909649	0.176902845	0.547303896	0.306830292	0.993890816	0.257766006	-0.395485841	-0.253857257	0.005505865	0.188814585	0.653725874	0.246464783	0.716321207	0.315311744	0.340482727	0.998894472	0.978862539	Bacteria.Firmicutes.Erysipelotrichia.Erysipelotrichales.Erysipelotrichaceae.Erysipelotrichaceae_UCG_003	FAM3B
187682	ENSG00000183891	rs111575146	0.03602457	0.015091205	0.665446925	0.973070161	-0.378422363	1.151074473	0.094517549	0.017864555	0.176745719	0.461095379	0.217588946	0.527161654	0.146591818	0.036586138	0.998894472	0.974481514	Bacteria.Firmicutes.Erysipelotrichia.Erysipelotrichales.Erysipelotrichaceae.Erysipelotrichaceae_UCG_003	TTC32
187683	ENSG00000183963	rs9621187	0.455593718	0.067811862	0.533760968	0.088760493	-0.215088669	0.501694578	0.227128837	-0.563693293	0.286550295	0.270132551	0.36305151	0.326236283	0.474237171	0.095395002	0.998894472	0.955977172	Bacteria.Firmicutes.Erysipelotrichia.Erysipelotrichales.Erysipelotrichaceae.Erysipelotrichaceae_UCG_003	SMTN
187684	ENSG00000184005	rs484299	0.23230444	0.093213491	0.418417459	0.233968187	0.368842915	-0.559305738	-0.32529565	0.484054566	0.30591633	0.328288306	0.399453879	0.402919912	0.352975479	0.11636673	0.998894472	0.955977172	Bacteria.Firmicutes.Erysipelotrichia.Erysipelotrichales.Erysipelotrichaceae.Erysipelotrichaceae_UCG_003	ST6GALNAC3
187685	ENSG00000184007	rs677429	0.199141048	0.000681757	0.562636285	0.035362103	-0.263878643	1.123634496	0.148741066	-0.974553287	0.203418587	0.314919185	0.255605813	0.453487573	0.33140294	0.004978579	0.998894472	0.894728472	Bacteria.Firmicutes.Erysipelotrichia.Erysipelotrichales.Erysipelotrichaceae.Erysipelotrichaceae_UCG_003	PTP4A2
187686	ENSG00000184117	rs465742	0.206539143	0.229651344	0.390166688	0.445145292	0.760006632	-0.411371924	-0.599684747	0.306574524	0.595673328	0.339232861	0.693198679	0.399077175	0.337393977	0.199158023	0.998894472	0.955977172	Bacteria.Firmicutes.Erysipelotrichia.Erysipelotrichales.Erysipelotrichaceae.Erysipelotrichaceae_UCG_003	NIPSNAP1
187687	ENSG00000184156	rs2597367	0.375312069	0.392709272	0.393326422	0.298097432	0.82923952	-0.432751418	0.918466037	-0.612607793	0.928913906	0.502942028	1.068838623	0.584034254	0.438711407	0.275791874	0.998894472	0.955977172	Bacteria.Firmicutes.Erysipelotrichia.Erysipelotrichales.Erysipelotrichaceae.Erysipelotrichaceae_UCG_003	KCNQ3
187688	ENSG00000184164	rs7410601	0.534954573	0.299941	0.28658013	0.063906099	0.176631258	-0.387391968	-0.353381675	0.808768757	0.283162379	0.370746582	0.328886236	0.429062809	0.508308051	0.234883912	0.998894472	0.955977172	Bacteria.Firmicutes.Erysipelotrichia.Erysipelotrichales.Erysipelotrichaceae.Erysipelotrichaceae_UCG_003	CRELD2
187689	ENSG00000184206	rs7162248	0.006830518	0.006173003	0.710729165	0.610120484	1.47535751	-0.835507354	0.281759349	-0.21809955	0.528012616	0.295153287	0.756391938	0.425658168	0.063234205	0.021743888	0.998894472	0.97042815	Bacteria.Firmicutes.Erysipelotrichia.Erysipelotrichales.Erysipelotrichaceae.Erysipelotrichaceae_UCG_003	GOLGA6L4
187690	ENSG00000184207	rs160545	0.000918273	0.000283282	0.031591457	0.036460591	-1.436292095	1.333277161	1.013486548	-0.858658593	0.413461031	0.347376749	0.461305009	0.402015664	0.021394168	0.002780855	0.998894472	0.894728472	Bacteria.Firmicutes.Erysipelotrichia.Erysipelotrichales.Erysipelotrichaceae.Erysipelotrichaceae_UCG_003	PGP
187691	ENSG00000184220	rs2316263	0.12206521	0.224034896	0.281189952	0.438315659	-0.437355692	0.395608776	0.381491064	-0.288641024	0.279175975	0.322269324	0.351059805	0.370128654	0.262990564	0.197382795	0.998894472	0.955977172	Bacteria.Firmicutes.Erysipelotrichia.Erysipelotrichales.Erysipelotrichaceae.Erysipelotrichaceae_UCG_003	CMSS1
187692	ENSG00000184227	rs8018967	0.012908956	0.00766003	0.520843627	0.884175815	0.576013795	-0.606683077	-0.190241276	0.040914174	0.225288974	0.220421442	0.294696707	0.279752964	0.085458119	0.024344439	0.998894472	0.973498945	Bacteria.Firmicutes.Erysipelotrichia.Erysipelotrichales.Erysipelotrichaceae.Erysipelotrichaceae_UCG_003	ACOT1
187693	ENSG00000184271	rs7398442	0.946665509	0.722113162	0.915818241	0.758944751	0.03217644	-0.104614004	-0.05856298	0.105014173	0.479146446	0.292887696	0.551884275	0.340776294	0.62840163	0.402241053	0.998894472	0.972079769	Bacteria.Firmicutes.Erysipelotrichia.Erysipelotrichales.Erysipelotrichaceae.Erysipelotrichaceae_UCG_003	POU6F1
187694	ENSG00000184292	rs232844	0.787005363	0.686972272	0.746274755	0.727906943	0.070251583	-0.132570412	-0.101049363	0.145733863	0.25892595	0.327516704	0.310984531	0.417079045	0.594348269	0.392345841	0.998894472	0.972079769	Bacteria.Firmicutes.Erysipelotrichia.Erysipelotrichales.Erysipelotrichaceae.Erysipelotrichaceae_UCG_003	TACSTD2
187695	ENSG00000184363	rs10902152	0.88809732	0.697011943	0.914650489	0.617464763	0.061971456	0.107218248	-0.054896382	-0.164873487	0.438688668	0.274154462	0.510225743	0.328527664	0.616522021	0.395119834	0.998894472	0.97042815	Bacteria.Firmicutes.Erysipelotrichia.Erysipelotrichales.Erysipelotrichaceae.Erysipelotrichaceae_UCG_003	PKP3
187696	ENSG00000184402	rs11907192	0.156696041	0.007241248	0.6251979	0.195180662	-0.242495195	0.868837894	0.09993754	0.556160937	0.169241042	0.313328735	0.203608188	0.42491069	0.29766275	0.023636245	0.998894472	0.955977172	Bacteria.Firmicutes.Erysipelotrichia.Erysipelotrichales.Erysipelotrichaceae.Erysipelotrichaceae_UCG_003	SS18L1
187697	ENSG00000184428	rs12680237	0.656530426	0.93282129	0.680900108	0.939450102	-0.145075071	0.032650032	0.157226949	-0.033168134	0.324724098	0.385829722	0.380611663	0.434960872	0.55483432	0.469083509	0.998894472	0.973498945	Bacteria.Firmicutes.Erysipelotrichia.Erysipelotrichales.Erysipelotrichaceae.Erysipelotrichaceae_UCG_003	TOP1MT
187698	ENSG00000184434	rs6475950	0.073086786	0.069589874	0.053359013	0.045396698	1.184484169	-0.707477412	-1.589003698	0.955471749	0.650172597	0.383450828	0.807498338	0.468321124	0.208255553	0.097019433	0.998894472	0.917864252	Bacteria.Firmicutes.Erysipelotrichia.Erysipelotrichales.Erysipelotrichaceae.Erysipelotrichaceae_UCG_003	LRRC19
187699	ENSG00000184454	rs6702180	0.002315678	2.09676435802316e-06	0.129558757	0.014537051	-0.690045678	1.473614226	0.41034267	-0.868127355	0.217584071	0.282916349	0.267268425	0.345738149	0.031994359	7.68713301863534e-05	0.998894472	0.887652175	Bacteria.Firmicutes.Erysipelotrichia.Erysipelotrichales.Erysipelotrichaceae.Erysipelotrichaceae_UCG_003	NCMAP
187700	ENSG00000184465	rs4073926	0.077752828	0.024045559	0.324899856	0.118620819	0.275362085	-0.464824044	-0.198157394	0.405577997	0.153643632	0.201181099	0.199765324	0.256453506	0.215087345	0.050009794	0.998894472	0.955977172	Bacteria.Firmicutes.Erysipelotrichia.Erysipelotrichales.Erysipelotrichaceae.Erysipelotrichaceae_UCG_003	WDR27
187701	ENSG00000184470	rs13306278	0.096223071	0.011843906	0.407431703	0.873380425	0.376872426	-0.757069322	-0.226555871	0.061741582	0.223278559	0.292340257	0.271705746	0.385894638	0.236771354	0.031538698	0.998894472	0.973498945	Bacteria.Firmicutes.Erysipelotrichia.Erysipelotrichales.Erysipelotrichaceae.Erysipelotrichaceae_UCG_003	TXNRD2
187702	ENSG00000184500	rs7644769	0.249861288	0.434818522	0.498752411	0.892017635	0.257767038	-0.25708374	-0.195531233	-0.051723419	0.222008929	0.327146519	0.287433802	0.379525454	0.364727365	0.294616089	0.998894472	0.973498945	Bacteria.Firmicutes.Erysipelotrichia.Erysipelotrichales.Erysipelotrichaceae.Erysipelotrichaceae_UCG_003	PROS1
187703	ENSG00000184517	rs12930876	0.943511426	0.69486099	0.954144583	0.907694961	0.020140314	-0.128820134	0.019010223	-0.045432871	0.283141579	0.326943734	0.329322556	0.390319026	0.627681195	0.394537472	0.998894472	0.973498945	Bacteria.Firmicutes.Erysipelotrichia.Erysipelotrichales.Erysipelotrichaceae.Erysipelotrichaceae_UCG_003	ZFP1
187704	ENSG00000184545	rs61869695	0.07305759	0.15727893	0.110724314	0.205788707	0.575074221	-0.40043038	-0.659367768	0.444735785	0.315629799	0.279865506	0.407775411	0.347988981	0.208255553	0.159627654	0.998894472	0.955977172	Bacteria.Firmicutes.Erysipelotrichia.Erysipelotrichales.Erysipelotrichaceae.Erysipelotrichaceae_UCG_003	DUSP8
187705	ENSG00000184574	rs76074533	0.445862026	0.252657512	0.607157624	0.668929559	0.202772181	-0.468882396	0.178929241	-0.216278114	0.264372558	0.406251647	0.346329392	0.503476548	0.470287103	0.211304521	0.998894472	0.972079769	Bacteria.Firmicutes.Erysipelotrichia.Erysipelotrichales.Erysipelotrichaceae.Erysipelotrichaceae_UCG_003	LPAR5
187706	ENSG00000184619	rs8074318	0.005586608	0.001001459	0.427071623	0.302215777	0.730641028	-0.627740816	-0.253961674	0.236972717	0.254884917	0.182158113	0.317760433	0.227869199	0.055548719	0.006402328	0.998894472	0.955977172	Bacteria.Firmicutes.Erysipelotrichia.Erysipelotrichales.Erysipelotrichaceae.Erysipelotrichaceae_UCG_003	KRBA2
187707	ENSG00000184708	rs9619187	0.637474714	0.331960534	0.828062687	0.753950141	0.15110631	-0.29413515	0.084188911	0.111197504	0.319156476	0.300914751	0.386074973	0.353274244	0.54627511	0.249099674	0.998894472	0.972079769	Bacteria.Firmicutes.Erysipelotrichia.Erysipelotrichales.Erysipelotrichaceae.Erysipelotrichaceae_UCG_003	EIF4ENIF1
187708	ENSG00000184730	rs151174	0.108836415	0.028676347	0.382454792	0.31363809	-0.419414054	0.602937646	0.276964393	-0.320028801	0.257977709	0.269448929	0.314967487	0.315147607	0.249653839	0.055786211	0.998894472	0.955977172	Bacteria.Firmicutes.Erysipelotrichia.Erysipelotrichales.Erysipelotrichaceae.Erysipelotrichaceae_UCG_003	APOBR
187709	ENSG00000184743	rs74383103	0.318542439	0.248317073	0.593722178	0.731330369	-0.214609172	0.544901435	0.143679911	-0.194222144	0.213505392	0.467766877	0.268011574	0.563229122	0.407631781	0.209233023	0.998894472	0.972079769	Bacteria.Firmicutes.Erysipelotrichia.Erysipelotrichales.Erysipelotrichaceae.Erysipelotrichaceae_UCG_003	ATL3
187710	ENSG00000184792	rs136360	0.000116835	0.000163927	0.037492113	0.045568175	2.803410498	-1.546808482	-1.684766244	0.915864066	0.683638679	0.386571009	0.793256981	0.449275388	0.00514167	0.001912236	0.998894472	0.917864252	Bacteria.Firmicutes.Erysipelotrichia.Erysipelotrichales.Erysipelotrichaceae.Erysipelotrichaceae_UCG_003	OSBP2
187711	ENSG00000184840	rs1843633	0.098408303	0.098707917	0.383377101	0.446188766	-0.45268264	0.398622597	0.294316088	-0.221546801	0.269987241	0.237961044	0.335353351	0.289059264	0.238966613	0.120926209	0.998894472	0.955977172	Bacteria.Firmicutes.Erysipelotrichia.Erysipelotrichales.Erysipelotrichaceae.Erysipelotrichaceae_UCG_003	TMED9
187712	ENSG00000184898	rs2880489	0.207571347	0.25484734	0.854302773	0.468489323	-0.296964565	0.232208764	-0.05512115	0.19219467	0.233289205	0.202131117	0.298981812	0.26356357	0.338324661	0.212246633	0.998894472	0.955977172	Bacteria.Firmicutes.Erysipelotrichia.Erysipelotrichales.Erysipelotrichaceae.Erysipelotrichaceae_UCG_003	RBM43
187713	ENSG00000184903	rs2529484	0.019116255	0.009243361	0.826058031	0.709025793	0.867550848	-0.709976514	-0.09909801	0.120841269	0.361001691	0.264620936	0.449122374	0.32241124	0.105151782	0.027355967	0.998894472	0.972079769	Bacteria.Firmicutes.Erysipelotrichia.Erysipelotrichales.Erysipelotrichaceae.Erysipelotrichaceae_UCG_003	IMMP2L
187714	ENSG00000184916	rs11160835	0.259298967	0.098708377	0.713848444	0.408768869	-0.275642986	0.448759212	-0.11294105	0.29044924	0.242217645	0.267890883	0.306657421	0.349332596	0.371655048	0.120926209	0.998894472	0.955977172	Bacteria.Firmicutes.Erysipelotrichia.Erysipelotrichales.Erysipelotrichaceae.Erysipelotrichaceae_UCG_003	JAG2
187715	ENSG00000184939	rs1170439	0.393880078	0.512994623	0.101066148	0.132779828	-0.38727872	0.183025098	0.97310624	-0.530796231	0.451215324	0.278241563	0.585043736	0.348676296	0.449217575	0.32580213	0.998894472	0.955977172	Bacteria.Firmicutes.Erysipelotrichia.Erysipelotrichales.Erysipelotrichaceae.Erysipelotrichaceae_UCG_003	ZFP90
187716	ENSG00000184988	rs13851	0.513427394	0.240951743	0.618747268	0.985330918	-0.160537655	0.333956502	-0.149528407	-0.006230501	0.244306983	0.282195415	0.299042846	0.337570717	0.500643975	0.205533471	0.998894472	0.976298084	Bacteria.Firmicutes.Erysipelotrichia.Erysipelotrichales.Erysipelotrichaceae.Erysipelotrichaceae_UCG_003	TMEM106A
187717	ENSG00000184995	rs10125074	0.030066851	0.010235438	0.140946258	0.106722832	-0.651633103	0.655072495	0.542504721	-0.517519679	0.293814655	0.247676387	0.363990308	0.316378082	0.136704958	0.029040049	0.998894472	0.955977172	Bacteria.Firmicutes.Erysipelotrichia.Erysipelotrichales.Erysipelotrichaceae.Erysipelotrichaceae_UCG_003	IFNE
187718	ENSG00000185033	rs3829490	0.46800963	0.957514305	0.899003457	0.151913587	0.147401781	0.019009413	0.031995548	-0.59772341	0.201918715	0.355455785	0.251108256	0.412270868	0.479705926	0.476055498	0.998894472	0.955977172	Bacteria.Firmicutes.Erysipelotrichia.Erysipelotrichales.Erysipelotrichaceae.Erysipelotrichaceae_UCG_003	SEMA4B
187719	ENSG00000185043	rs8028268	0.180782455	0.43106872	0.265335404	0.720065217	0.272555779	-0.349639191	-0.287866109	0.182601511	0.201463988	0.441297188	0.256210593	0.507322944	0.318233786	0.293216874	0.998894472	0.972079769	Bacteria.Firmicutes.Erysipelotrichia.Erysipelotrichales.Erysipelotrichaceae.Erysipelotrichaceae_UCG_003	CIB1
187720	ENSG00000185100	rs4983542	0.289137175	0.277475471	0.650264104	0.961830833	0.227349846	-0.510422469	-0.120109065	-0.026360379	0.212725798	0.466058873	0.263683396	0.548705279	0.389961564	0.224182353	0.998894472	0.973498945	Bacteria.Firmicutes.Erysipelotrichia.Erysipelotrichales.Erysipelotrichaceae.Erysipelotrichaceae_UCG_003	ADSS1
187721	ENSG00000185105	rs34319293	0.051690837	0.026876337	0.665050825	0.934870202	0.558474216	-0.579837872	-0.145892304	0.02505405	0.28174872	0.256039644	0.335435312	0.305403207	0.177770337	0.053705806	0.998894472	0.973498945	Bacteria.Firmicutes.Erysipelotrichia.Erysipelotrichales.Erysipelotrichaceae.Erysipelotrichaceae_UCG_003	MYADML2
187722	ENSG00000185129	rs10515508	0.33444756	0.029375014	0.836414798	0.198465996	0.230724618	-0.672156876	-0.060166947	0.463941305	0.237268983	0.301740195	0.290224995	0.357098622	0.418268642	0.056715097	0.998894472	0.955977172	Bacteria.Firmicutes.Erysipelotrichia.Erysipelotrichales.Erysipelotrichaceae.Erysipelotrichaceae_UCG_003	PURA
187723	ENSG00000185163	rs60927391	0.01787855	0.001877725	0.414364139	0.212900632	-0.445276723	0.920227507	0.188747574	-0.414330004	0.183256706	0.283900068	0.229759461	0.32936225	0.101400954	0.009648551	0.998894472	0.955977172	Bacteria.Firmicutes.Erysipelotrichia.Erysipelotrichales.Erysipelotrichaceae.Erysipelotrichaceae_UCG_003	DDX51
187724	ENSG00000185164	rs149458579	0.374767146	0.143212424	0.965326159	0.642375818	0.188354544	-0.641080558	-0.011722272	0.234445524	0.210752626	0.432622045	0.268620808	0.502499821	0.438711407	0.150451124	0.998894472	0.972079769	Bacteria.Firmicutes.Erysipelotrichia.Erysipelotrichales.Erysipelotrichaceae.Erysipelotrichaceae_UCG_003	NOMO2
187725	ENSG00000185238	rs10833327	0.700267164	0.607601234	0.607924794	0.523736375	0.290692153	-0.2396305	-0.452745428	0.351813562	0.751793217	0.46439493	0.878196461	0.548798087	0.566802147	0.363520924	0.998894472	0.968686628	Bacteria.Firmicutes.Erysipelotrichia.Erysipelotrichales.Erysipelotrichaceae.Erysipelotrichaceae_UCG_003	PRMT3
187726	ENSG00000185250	rs1048203	0.607298332	0.70847512	0.866691728	0.775630996	0.162549551	-0.123459614	-0.063267216	-0.115722477	0.314748878	0.328744481	0.375412111	0.404333606	0.537503843	0.398974162	0.998894472	0.972079769	Bacteria.Firmicutes.Erysipelotrichia.Erysipelotrichales.Erysipelotrichaceae.Erysipelotrichaceae_UCG_003	PPIL6
187727	ENSG00000185261	rs2047318	0.038565256	0.014441492	0.186607129	0.341350477	-0.56369591	0.921798061	0.413577563	-0.428681484	0.266945457	0.366739144	0.309848506	0.447230859	0.152179356	0.035538579	0.998894472	0.955977172	Bacteria.Firmicutes.Erysipelotrichia.Erysipelotrichales.Erysipelotrichaceae.Erysipelotrichaceae_UCG_003	KIAA0825
187728	ENSG00000185272	rs2822443	0.012068292	0.009961796	0.0356526	0.110232686	-0.623270831	0.761346883	0.61711984	-0.575479658	0.241340666	0.286755442	0.287633059	0.355395709	0.083719034	0.028541773	0.998894472	0.955977172	Bacteria.Firmicutes.Erysipelotrichia.Erysipelotrichales.Erysipelotrichaceae.Erysipelotrichaceae_UCG_003	RBM11
187729	ENSG00000185344	rs67516712	0.016991799	0.023507919	0.487726828	0.967950214	-0.776930352	0.686645019	0.253579152	-0.014115171	0.317126634	0.296003712	0.363344253	0.349954218	0.100289492	0.049306047	0.998894472	0.973498945	Bacteria.Firmicutes.Erysipelotrichia.Erysipelotrichales.Erysipelotrichaceae.Erysipelotrichaceae_UCG_003	ATP6V0A2
187730	ENSG00000185437	rs75832343	0.260706453	0.151650318	0.789428392	0.994135826	-0.246245247	0.629728426	0.070649935	0.004250177	0.217031099	0.434062199	0.263465762	0.576057646	0.372548919	0.155941343	0.998894472	0.978862539	Bacteria.Firmicutes.Erysipelotrichia.Erysipelotrichales.Erysipelotrichaceae.Erysipelotrichaceae_UCG_003	SH3BGR
187731	ENSG00000185480	rs10860842	0.950581482	0.914792438	0.975219339	0.777933693	0.017231679	0.040421535	0.010226403	-0.125733988	0.276963938	0.376319887	0.327950502	0.443996815	0.630121016	0.46398182	0.998894472	0.972079769	Bacteria.Firmicutes.Erysipelotrichia.Erysipelotrichales.Erysipelotrichaceae.Erysipelotrichaceae_UCG_003	PARPBP
187732	ENSG00000185565	rs10934388	0.107520878	0.135191132	0.032824727	0.037800277	-0.768380464	0.60627862	1.262690705	-0.991187047	0.470828921	0.400779883	0.57900916	0.467469819	0.248735811	0.14568789	0.998894472	0.894728472	Bacteria.Firmicutes.Erysipelotrichia.Erysipelotrichales.Erysipelotrichaceae.Erysipelotrichaceae_UCG_003	LSAMP
187733	ENSG00000185615	rs58846708	0.932201795	0.613200008	0.173283181	0.034649509	0.016747483	0.172526784	-0.335232734	1.0107078	0.196094451	0.339645553	0.243478443	0.468412232	0.62521986	0.365593409	0.998894472	0.894728472	Bacteria.Firmicutes.Erysipelotrichia.Erysipelotrichales.Erysipelotrichaceae.Erysipelotrichaceae_UCG_003	PDIA2
187734	ENSG00000185619	rs7376288	0.099422675	0.049566201	0.618474645	0.518422599	-0.602429838	0.470987496	0.236076392	-0.191843009	0.36040364	0.23537046	0.471763373	0.295454383	0.239880919	0.078525878	0.998894472	0.96824834	Bacteria.Firmicutes.Erysipelotrichia.Erysipelotrichales.Erysipelotrichaceae.Erysipelotrichaceae_UCG_003	PCGF3
187735	ENSG00000185716	rs8055712	0.146987712	0.55353434	0.05886225	0.288333495	-0.235224305	0.176722612	0.384743156	-0.380002713	0.160259051	0.296731313	0.200073856	0.354962121	0.287605083	0.343365662	0.998894472	0.955977172	Bacteria.Firmicutes.Erysipelotrichia.Erysipelotrichales.Erysipelotrichaceae.Erysipelotrichaceae_UCG_003	MOSMO
187736	ENSG00000185808	rs11701388	0.104439186	0.03740461	0.986446978	0.613219725	0.641990511	-0.568273175	-0.008410733	0.167855103	0.389856386	0.267439274	0.493226154	0.330467022	0.245248716	0.066052762	0.998894472	0.97042815	Bacteria.Firmicutes.Erysipelotrichia.Erysipelotrichales.Erysipelotrichaceae.Erysipelotrichaceae_UCG_003	PIGP
187737	ENSG00000185818	rs450274	0.724656815	0.679818308	0.160482391	0.175312909	-0.234648465	0.14753557	-1.213874818	0.63013139	0.663281256	0.355872076	0.855040687	0.45985503	0.574644149	0.390267007	0.998894472	0.955977172	Bacteria.Firmicutes.Erysipelotrichia.Erysipelotrichales.Erysipelotrichaceae.Erysipelotrichaceae_UCG_003	NAT8L
187738	ENSG00000185864	rs798800	0.045948896	0.001886931	0.548632439	0.146035299	-0.407840957	1.221177172	0.14665098	-0.681163799	0.200428344	0.376934922	0.243217833	0.462967644	0.168181541	0.009657389	0.998894472	0.955977172	Bacteria.Firmicutes.Erysipelotrichia.Erysipelotrichales.Erysipelotrichaceae.Erysipelotrichaceae_UCG_003	NPIPB4
187739	ENSG00000185880	rs3100142	0.09015904	0.076123388	0.400211145	0.335253891	-0.980816022	0.571457963	0.572348713	-0.37132073	0.570184462	0.317058806	0.675892394	0.382495207	0.229564361	0.102511628	0.998894472	0.955977172	Bacteria.Firmicutes.Erysipelotrichia.Erysipelotrichales.Erysipelotrichaceae.Erysipelotrichaceae_UCG_003	TRIM69
187740	ENSG00000185917	rs3787728	0.001511823	0.000810596	0.227878761	0.210954373	0.942963654	-0.661672359	-0.509615635	0.335486888	0.28464195	0.188325935	0.418632951	0.265540591	0.026417138	0.005579234	0.998894472	0.955977172	Bacteria.Firmicutes.Erysipelotrichia.Erysipelotrichales.Erysipelotrichaceae.Erysipelotrichaceae_UCG_003	SETD4
187741	ENSG00000186020	rs1985980	0.617632412	0.396285069	0.988578954	0.875168015	0.189040163	-0.207052992	-0.00639414	0.047286543	0.376862236	0.242473333	0.444970127	0.299817186	0.540609932	0.277111441	0.998894472	0.973498945	Bacteria.Firmicutes.Erysipelotrichia.Erysipelotrichales.Erysipelotrichaceae.Erysipelotrichaceae_UCG_003	ZNF529
187742	ENSG00000186026	rs8105003	0.00293802	0.00198684	0.061616812	0.044655516	-1.467916627	0.909260897	1.371553836	-0.834787814	0.474929732	0.282150304	0.721147869	0.407712879	0.037734871	0.010025911	0.998894472	0.917864252	Bacteria.Firmicutes.Erysipelotrichia.Erysipelotrichales.Erysipelotrichaceae.Erysipelotrichaceae_UCG_003	ZNF284
187743	ENSG00000186063	rs17465982	0.092894853	0.327464754	0.457533583	0.935641189	-0.662235189	0.289625864	0.38985346	-0.029545966	0.388316597	0.293539756	0.521631617	0.364482951	0.232376294	0.247063406	0.998894472	0.973498945	Bacteria.Firmicutes.Erysipelotrichia.Erysipelotrichales.Erysipelotrichaceae.Erysipelotrichaceae_UCG_003	AIDA
187744	ENSG00000186088	rs6970927	0.285409612	0.351725184	0.687530918	0.736864219	-0.669294553	0.34480514	0.368852461	-0.1755628	0.621376155	0.36760252	0.912976546	0.520261519	0.387795317	0.257792931	0.998894472	0.972079769	Bacteria.Firmicutes.Erysipelotrichia.Erysipelotrichales.Erysipelotrichaceae.Erysipelotrichaceae_UCG_003	GSAP
187745	ENSG00000186115	rs10775621	0.149178516	0.114536625	0.531304562	0.286906681	0.358876988	-0.371155693	0.187157115	-0.296082831	0.245850299	0.232029928	0.297366191	0.275747616	0.28894995	0.131306503	0.998894472	0.955977172	Bacteria.Firmicutes.Erysipelotrichia.Erysipelotrichales.Erysipelotrichaceae.Erysipelotrichaceae_UCG_003	CYP4F2
187746	ENSG00000186184	rs499852	0.544437872	0.540084125	0.167849762	0.17670548	-0.267058082	0.197957933	0.74542454	-0.536555495	0.438290395	0.32139081	0.53446326	0.392847248	0.513011406	0.337704336	0.998894472	0.955977172	Bacteria.Firmicutes.Erysipelotrichia.Erysipelotrichales.Erysipelotrichaceae.Erysipelotrichaceae_UCG_003	POLR1D
187747	ENSG00000186204	rs17682485	0.069464752	0.120174166	0.313319024	0.490983541	0.544437734	-0.446258963	-0.373204591	0.234401116	0.294948026	0.283387792	0.367268193	0.338401877	0.203548268	0.134591491	0.998894472	0.963594179	Bacteria.Firmicutes.Erysipelotrichia.Erysipelotrichales.Erysipelotrichaceae.Erysipelotrichaceae_UCG_003	CYP4F12
187748	ENSG00000186230	rs34891421	0.22189917	0.878625333	0.0908458	0.244429553	-0.243836457	-0.063305885	0.421094549	-0.602777671	0.197707919	0.412915499	0.245331551	0.513165409	0.34574526	0.453395576	0.998894472	0.955977172	Bacteria.Firmicutes.Erysipelotrichia.Erysipelotrichales.Erysipelotrichaceae.Erysipelotrichaceae_UCG_003	ZNF749
187749	ENSG00000186283	rs1128952	0.925273393	0.617698154	0.391874767	0.370834632	0.023817051	-0.181803919	0.260641737	-0.368499231	0.252948035	0.362504275	0.30238029	0.40892033	0.625103339	0.366600131	0.998894472	0.955977172	Bacteria.Firmicutes.Erysipelotrichia.Erysipelotrichales.Erysipelotrichaceae.Erysipelotrichaceae_UCG_003	TOR3A
187750	ENSG00000186395	rs2071398	0.935186578	0.481277948	0.653982382	0.097477224	-0.019098448	-0.196890645	-0.125598431	0.59314223	0.233944757	0.277967791	0.278912941	0.352759036	0.625851602	0.31393727	0.998894472	0.955977172	Bacteria.Firmicutes.Erysipelotrichia.Erysipelotrichales.Erysipelotrichaceae.Erysipelotrichaceae_UCG_003	KRT10
187751	ENSG00000186409	rs10890206	0.60053283	0.197027616	0.908002599	0.852865444	-0.107089439	0.316542311	0.029100106	-0.053647935	0.203510606	0.242854221	0.250842207	0.288115248	0.536309704	0.183677618	0.998894472	0.973498945	Bacteria.Firmicutes.Erysipelotrichia.Erysipelotrichales.Erysipelotrichaceae.Erysipelotrichaceae_UCG_003	CCDC30
187752	ENSG00000186446	rs56084453	0.017399223	0.004060625	0.144524155	0.209484911	-0.546053063	0.872737403	0.399335116	-0.474948703	0.223741544	0.292946446	0.270382519	0.374701569	0.100848579	0.016429366	0.998894472	0.955977172	Bacteria.Firmicutes.Erysipelotrichia.Erysipelotrichales.Erysipelotrichaceae.Erysipelotrichaceae_UCG_003	ZNF501
187753	ENSG00000186448	rs10212378	0.092378102	0.170083293	0.608971707	0.835585229	-0.488203568	0.343382627	0.184977611	0.067022432	0.285806213	0.247515441	0.359855108	0.32163834	0.231969793	0.168573668	0.998894472	0.973498945	Bacteria.Firmicutes.Erysipelotrichia.Erysipelotrichales.Erysipelotrichaceae.Erysipelotrichaceae_UCG_003	ZNF197
187754	ENSG00000186453	rs7563958	0.003284016	0.00945076	0.468747785	0.956085214	0.97251865	-0.686297694	-0.315188282	0.018141246	0.31857868	0.25658614	0.432481514	0.328172024	0.040436335	0.027696004	0.998894472	0.973498945	Bacteria.Firmicutes.Erysipelotrichia.Erysipelotrichales.Erysipelotrichaceae.Erysipelotrichaceae_UCG_003	FAM228A
187755	ENSG00000186468	rs73138787	0.142509243	0.00476845	0.848146139	0.652750961	0.389397554	-0.752974363	0.059821059	0.141709131	0.262308466	0.257622441	0.311163658	0.313493715	0.284590139	0.018382398	0.998894472	0.972079769	Bacteria.Firmicutes.Erysipelotrichia.Erysipelotrichales.Erysipelotrichaceae.Erysipelotrichaceae_UCG_003	RPS23
187756	ENSG00000186470	rs58825580	0.355748425	0.006217813	0.715543973	0.736875222	0.160907847	-1.071913606	0.077348229	-0.154611881	0.172996098	0.37901546	0.211326469	0.458195634	0.428055086	0.021858865	0.998894472	0.972079769	Bacteria.Firmicutes.Erysipelotrichia.Erysipelotrichales.Erysipelotrichaceae.Erysipelotrichaceae_UCG_003	BTN3A2
187757	ENSG00000186472	rs7797486	0.232120137	0.243035519	0.378181771	0.567160059	-0.441691065	0.345047619	0.403606613	-0.21031135	0.366190028	0.292874514	0.454863745	0.365648868	0.352921093	0.206528935	0.998894472	0.97042815	Bacteria.Firmicutes.Erysipelotrichia.Erysipelotrichales.Erysipelotrichaceae.Erysipelotrichaceae_UCG_003	PCLO
187758	ENSG00000186474	rs3745540	0.173885918	0.090352589	0.780219012	0.658402138	0.528869388	-0.482930202	0.123123773	-0.149918537	0.384662472	0.28091775	0.43942439	0.337532715	0.314269291	0.114224002	0.998894472	0.972079769	Bacteria.Firmicutes.Erysipelotrichia.Erysipelotrichales.Erysipelotrichaceae.Erysipelotrichaceae_UCG_003	KLK12
187759	ENSG00000186479	rs272626	0.404178216	0.695106135	0.711294818	0.419231668	-0.22715234	0.097050954	0.129855817	0.261020504	0.270529766	0.246522756	0.349318	0.32109011	0.451711256	0.394537472	0.998894472	0.955977172	Bacteria.Firmicutes.Erysipelotrichia.Erysipelotrichales.Erysipelotrichaceae.Erysipelotrichaceae_UCG_003	RGS7BP
187760	ENSG00000186522	rs6726252	0.725213465	0.440062096	0.529385046	0.570796167	0.092141581	-0.175599569	0.210588512	-0.165976448	0.261007277	0.226038932	0.333032304	0.291303098	0.574854593	0.296795855	0.998894472	0.97042815	Bacteria.Firmicutes.Erysipelotrichia.Erysipelotrichales.Erysipelotrichaceae.Erysipelotrichaceae_UCG_003	SEPTIN10
