## Supplemental Table 7 for "Host genotypes interact with microbial communities to modulate gene expression in the human intestine" (part 59 of 72)

	pid	sid	Intercept_pval	dosage_pval	microbe_pval	interaction_pval	Intercept_effect	dosage_effect	microbe_effect	interaction_effect	Intercept_SE	dosage_SE	microbe_SE	interaction_SE	Intercept_qval	dosage_qval	microbe_qval	interaction_qval	microbe	symbol
187761	ENSG00000186523	rs142092878	0.2602908	0.46700518	0.573284084	0.192580158	-0.273066254	0.271814923	-0.175033602	0.641283523	0.240458284	0.371503861	0.309199257	0.487057596	0.37217875	0.308144744	0.998894472	0.955977172	Bacteria.Firmicutes.Erysipelotrichia.Erysipelotrichales.Erysipelotrichaceae.Erysipelotrichaceae_UCG_003	FAM86B1
187762	ENSG00000186529	rs2178775	0.018410207	0.006074743	0.73067737	0.688242269	0.652137296	-0.781415464	-0.110865331	0.129819557	0.269682535	0.275482823	0.320689183	0.322101828	0.103357464	0.021566925	0.998894472	0.972079769	Bacteria.Firmicutes.Erysipelotrichia.Erysipelotrichales.Erysipelotrichaceae.Erysipelotrichaceae_UCG_003	CYP4F3
187763	ENSG00000186532	rs35063956	0.100945257	0.003897359	0.761454799	0.665177946	-0.325838822	0.768367256	-0.078256686	-0.144072828	0.195827512	0.256681363	0.256706005	0.331386097	0.241433496	0.015984799	0.998894472	0.972079769	Bacteria.Firmicutes.Erysipelotrichia.Erysipelotrichales.Erysipelotrichaceae.Erysipelotrichaceae_UCG_003	SMYD4
187764	ENSG00000186625	rs9767555	0.591148157	0.518448837	0.393541315	0.575527292	0.160065428	-0.17826801	-0.308062648	0.188144695	0.296502149	0.274565019	0.358662907	0.334318797	0.53175612	0.327596984	0.998894472	0.97042815	Bacteria.Firmicutes.Erysipelotrichia.Erysipelotrichales.Erysipelotrichaceae.Erysipelotrichaceae_UCG_003	KATNA1
187765	ENSG00000186638	rs67806641	0.012903825	0.001900476	0.255793201	0.40949482	-0.603815679	0.725007513	0.334398417	-0.237062526	0.236148684	0.22394868	0.291670041	0.285567213	0.085458119	0.009671604	0.998894472	0.955977172	Bacteria.Firmicutes.Erysipelotrichia.Erysipelotrichales.Erysipelotrichaceae.Erysipelotrichaceae_UCG_003	KIF24
187766	ENSG00000186665	rs71382158	0.031117521	0.0127515	0.485223385	0.377204569	-0.694082821	0.69287153	0.29577058	-0.31811069	0.315008192	0.270496136	0.421362457	0.357771871	0.137450552	0.033343823	0.998894472	0.955977172	Bacteria.Firmicutes.Erysipelotrichia.Erysipelotrichales.Erysipelotrichaceae.Erysipelotrichaceae_UCG_003	C17orf58
187767	ENSG00000186792	rs13100173	0.000259521	0.000353766	0.019396067	0.024327392	1.175241895	-1.288822525	-0.89442617	0.887601884	0.304111372	0.341791675	0.373085973	0.384959148	0.008565707	0.003292832	0.998894472	0.894728472	Bacteria.Firmicutes.Erysipelotrichia.Erysipelotrichales.Erysipelotrichaceae.Erysipelotrichaceae_UCG_003	HYAL3
187768	ENSG00000186862	rs3824784	0.25469167	0.342136776	0.067767554	0.061665634	0.37217041	-0.270249689	-0.731006385	0.66050004	0.323856542	0.282406429	0.393538172	0.34735061	0.36883314	0.25334936	0.998894472	0.955977172	Bacteria.Firmicutes.Erysipelotrichia.Erysipelotrichales.Erysipelotrichaceae.Erysipelotrichaceae_UCG_003	PDZD7
187769	ENSG00000186910	rs1956720	1.03811900583654e-05	5.02489309508071e-06	0.21941186	0.293512353	1.982508338	-1.199826764	-0.596013439	0.299821364	0.414669537	0.241089657	0.48063342	0.283113294	0.000832533	0.000155636	0.998894472	0.955977172	Bacteria.Firmicutes.Erysipelotrichia.Erysipelotrichales.Erysipelotrichaceae.Erysipelotrichaceae_UCG_003	SERPINA11
187770	ENSG00000187024	rs550045	0.585533876	0.283330067	0.476705605	0.565035811	0.134443627	-0.237366043	0.222896271	-0.158690127	0.245312053	0.21941377	0.311413851	0.274390915	0.529571409	0.22671861	0.998894472	0.97042815	Bacteria.Firmicutes.Erysipelotrichia.Erysipelotrichales.Erysipelotrichaceae.Erysipelotrichaceae_UCG_003	PTRH1
187771	ENSG00000187037	rs6954436	0.158432946	0.066688557	0.272312742	0.193581375	0.376897033	-0.689025367	-0.354728622	0.550028519	0.264161507	0.369439491	0.320400145	0.418701974	0.299049819	0.094183551	0.998894472	0.955977172	Bacteria.Firmicutes.Erysipelotrichia.Erysipelotrichales.Erysipelotrichaceae.Erysipelotrichaceae_UCG_003	GPR141
187772	ENSG00000187049	rs7607	0.660531749	0.567735174	0.890752896	0.923643883	0.361958114	-0.261356008	0.130702291	-0.051166291	0.82039311	0.455072219	0.94786722	0.531777438	0.555712991	0.349288747	0.998894472	0.973498945	Bacteria.Firmicutes.Erysipelotrichia.Erysipelotrichales.Erysipelotrichaceae.Erysipelotrichaceae_UCG_003	TMEM216
187773	ENSG00000187105	rs58231493	0.001344318	0.000546456	0.182732651	0.570085661	0.784152188	-0.76800265	-0.385494877	0.148022074	0.233996243	0.21115932	0.286237391	0.259311929	0.025057161	0.004382459	0.998894472	0.97042815	Bacteria.Firmicutes.Erysipelotrichia.Erysipelotrichales.Erysipelotrichaceae.Erysipelotrichaceae_UCG_003	HEATR4
187774	ENSG00000187134	rs71230207	0.865094972	0.006452163	0.032639684	0.673668384	-0.028735738	1.266722784	-0.470158778	0.217774846	0.168472989	0.450021382	0.215355243	0.514795407	0.612450388	0.02220474	0.998894472	0.972079769	Bacteria.Firmicutes.Erysipelotrichia.Erysipelotrichales.Erysipelotrichaceae.Erysipelotrichaceae_UCG_003	AKR1C1
187775	ENSG00000187164	rs10886017	0.063315774	0.110552585	0.496277306	0.784574902	-0.384603187	0.612635797	0.179825906	-0.119458671	0.203570889	0.378688725	0.262824193	0.435194587	0.193399833	0.129407989	0.998894472	0.972079769	Bacteria.Firmicutes.Erysipelotrichia.Erysipelotrichales.Erysipelotrichaceae.Erysipelotrichaceae_UCG_003	SHTN1
187776	ENSG00000187189	rs11789	0.997662093	0.122887829	0.558847422	0.856389231	-0.000557604	-0.459366826	0.136605267	0.069740529	0.189569031	0.29388415	0.232486413	0.383837595	0.642337388	0.13669329	0.998894472	0.973498945	Bacteria.Firmicutes.Erysipelotrichia.Erysipelotrichales.Erysipelotrichaceae.Erysipelotrichaceae_UCG_003	TSPYL4
187777	ENSG00000187242	rs12602410	0.139653759	0.174174414	0.843264574	0.540404366	-0.403319207	0.427896647	-0.065929819	0.224411709	0.269709408	0.311433599	0.332121107	0.364628304	0.283102169	0.170699694	0.998894472	0.968686628	Bacteria.Firmicutes.Erysipelotrichia.Erysipelotrichales.Erysipelotrichaceae.Erysipelotrichaceae_UCG_003	KRT12
187778	ENSG00000187288	rs397023	0.681926644	0.389000531	0.291037563	0.108873722	-0.212024141	0.261528644	0.654908585	-0.605586602	0.515018756	0.301564103	0.615222358	0.372530791	0.561519843	0.274690689	0.998894472	0.955977172	Bacteria.Firmicutes.Erysipelotrichia.Erysipelotrichales.Erysipelotrichaceae.Erysipelotrichaceae_UCG_003	CIDEC
187779	ENSG00000187398	rs11028376	0.959048208	0.557628962	0.432380522	0.43269182	-0.010000958	0.207279654	-0.197330147	0.34534235	0.194018526	0.351672697	0.249774147	0.437420414	0.632311446	0.345238979	0.998894472	0.955977172	Bacteria.Firmicutes.Erysipelotrichia.Erysipelotrichales.Erysipelotrichaceae.Erysipelotrichaceae_UCG_003	LUZP2
187780	ENSG00000187446	rs11857726	0.200813816	0.293866732	0.49283216	0.746753561	0.307547601	-0.229098279	-0.221214458	0.100721315	0.237976704	0.216491601	0.320735824	0.310582363	0.332742045	0.231947137	0.998894472	0.972079769	Bacteria.Firmicutes.Erysipelotrichia.Erysipelotrichales.Erysipelotrichaceae.Erysipelotrichaceae_UCG_003	CHP1
187781	ENSG00000187486	rs2355017	0.609740171	0.927151821	0.703896302	0.165244737	-0.243687533	-0.027130257	-0.215796927	0.49375806	0.475090588	0.295587594	0.565292043	0.351819608	0.537888512	0.467121794	0.998894472	0.955977172	Bacteria.Firmicutes.Erysipelotrichia.Erysipelotrichales.Erysipelotrichaceae.Erysipelotrichaceae_UCG_003	KCNJ11
187782	ENSG00000187546	rs2389410	0.563526803	0.525000679	0.091430801	0.080707561	0.394031528	-0.245611174	-1.357295496	0.795765149	0.678678575	0.384305042	0.792229425	0.44851186	0.520878314	0.330696702	0.998894472	0.955977172	Bacteria.Firmicutes.Erysipelotrichia.Erysipelotrichales.Erysipelotrichaceae.Erysipelotrichaceae_UCG_003	AGMO
187783	ENSG00000187607	rs12150579	0.05351472	0.097536868	0.555615414	0.736877011	-0.575577573	0.507296471	0.221907207	-0.119291441	0.292692896	0.301758925	0.374568663	0.353525249	0.179877823	0.11991732	0.998894472	0.972079769	Bacteria.Firmicutes.Erysipelotrichia.Erysipelotrichales.Erysipelotrichaceae.Erysipelotrichaceae_UCG_003	ZNF286A
187784	ENSG00000187624	rs11150882	4.43904394502984e-07	1.71889771712999e-11	0.360164611	0.139733001	-0.948166344	1.619583464	0.188321488	-0.354533293	0.168944476	0.199224056	0.204350139	0.237133335	9.59004256206492e-05	7.71970836846639e-09	0.998894472	0.955977172	Bacteria.Firmicutes.Erysipelotrichia.Erysipelotrichales.Erysipelotrichaceae.Erysipelotrichaceae_UCG_003	C17orf97
187785	ENSG00000187627	rs62148331	0.054979516	0.128702396	0.341528134	0.653704853	-0.586921246	0.657217201	0.404785921	-0.26013958	0.30033485	0.42709156	0.422457839	0.577188682	0.181171031	0.141150879	0.998894472	0.972079769	Bacteria.Firmicutes.Erysipelotrichia.Erysipelotrichales.Erysipelotrichaceae.Erysipelotrichaceae_UCG_003	RGPD1
187786	ENSG00000187630	rs7267	0.822375176	0.350193962	0.519105808	0.569879306	-0.050124627	0.382793643	-0.177494766	0.272795492	0.222380636	0.406798771	0.273805396	0.477639547	0.602810429	0.257444175	0.998894472	0.97042815	Bacteria.Firmicutes.Erysipelotrichia.Erysipelotrichales.Erysipelotrichaceae.Erysipelotrichaceae_UCG_003	DHRS4L2
187787	ENSG00000187650	rs7255840	0.003917156	0.005340844	0.264611763	0.476285991	-0.857881755	0.597074815	0.381888896	-0.175669971	0.286753522	0.207130905	0.33937475	0.24519843	0.04497015	0.019793924	0.998894472	0.95681466	Bacteria.Firmicutes.Erysipelotrichia.Erysipelotrichales.Erysipelotrichaceae.Erysipelotrichaceae_UCG_003	VMAC
187788	ENSG00000187678	rs59328841	0.246895349	0.091362897	0.754080667	0.98726093	-0.244139373	0.458625243	0.079533178	0.005173568	0.208943992	0.267634116	0.252815441	0.322777539	0.362464264	0.114844671	0.998894472	0.97744753	Bacteria.Firmicutes.Erysipelotrichia.Erysipelotrichales.Erysipelotrichaceae.Erysipelotrichaceae_UCG_003	SPRY4
187789	ENSG00000187726	rs612914	0.002205415	0.000579846	0.11726072	0.075673363	0.862514619	-0.979094431	-0.549389774	0.595233944	0.270570365	0.270570365	0.346080224	0.329731144	0.031335696	0.004576324	0.998894472	0.955977172	Bacteria.Firmicutes.Erysipelotrichia.Erysipelotrichales.Erysipelotrichaceae.Erysipelotrichaceae_UCG_003	DNAJB13
187790	ENSG00000187736	rs6436109	0.184300478	0.181546997	0.438912457	0.514682124	-0.892538931	0.530094654	0.590122943	-0.296454871	0.665135507	0.392524649	0.757715011	0.452498116	0.319799817	0.175060057	0.998894472	0.967124622	Bacteria.Firmicutes.Erysipelotrichia.Erysipelotrichales.Erysipelotrichaceae.Erysipelotrichaceae_UCG_003	NHEJ1
187791	ENSG00000187741	rs9937925	0.550300736	0.419866698	0.508303582	0.571346501	0.199630166	-0.21449727	0.261622438	-0.176571363	0.33247299	0.26422274	0.393324511	0.310342515	0.515470008	0.288036978	0.998894472	0.97042815	Bacteria.Firmicutes.Erysipelotrichia.Erysipelotrichales.Erysipelotrichaceae.Erysipelotrichaceae_UCG_003	FANCA
187792	ENSG00000187764	rs9969727	0.933986748	0.928571965	0.763662653	0.705519278	-0.027826318	-0.021102382	-0.126070188	0.114536247	0.334646649	0.234497222	0.417535483	0.301771302	0.625638634	0.467521483	0.998894472	0.972079769	Bacteria.Firmicutes.Erysipelotrichia.Erysipelotrichales.Erysipelotrichaceae.Erysipelotrichaceae_UCG_003	SEMA4D
187793	ENSG00000187815	rs61046651	0.965843548	0.384456188	0.660854975	0.509859643	-0.009373151	-0.20914982	0.113850062	-0.209783607	0.218045341	0.238856704	0.258308653	0.316554262	0.634749162	0.272044662	0.998894472	0.966340554	Bacteria.Firmicutes.Erysipelotrichia.Erysipelotrichales.Erysipelotrichaceae.Erysipelotrichaceae_UCG_003	ZFP69
187794	ENSG00000187824	rs3826448	0.004833445	9.2368897034833e-05	0.972226673	0.605304131	-0.787435964	1.006242569	-0.011752613	-0.158449677	0.269854571	0.241365266	0.336268767	0.305112139	0.05072318	0.001349061	0.998894472	0.97042815	Bacteria.Firmicutes.Erysipelotrichia.Erysipelotrichales.Erysipelotrichaceae.Erysipelotrichaceae_UCG_003	TMEM220
187795	ENSG00000187848	rs12819734	0.299525498	0.213486309	0.905071242	0.718539291	0.284129033	-0.291088081	-0.038465817	-0.102827348	0.271684999	0.231693746	0.321288028	0.284067188	0.396987914	0.191199365	0.998894472	0.972079769	Bacteria.Firmicutes.Erysipelotrichia.Erysipelotrichales.Erysipelotrichaceae.Erysipelotrichaceae_UCG_003	P2RX2
187796	ENSG00000187860	rs9619104	0.047775925	0.096705996	0.534867633	0.877608454	-1.15540268	0.528669972	0.436842367	-0.06021589	0.572690222	0.313675353	0.700164381	0.389471458	0.170784473	0.119632279	0.998894472	0.973498945	Bacteria.Firmicutes.Erysipelotrichia.Erysipelotrichales.Erysipelotrichaceae.Erysipelotrichaceae_UCG_003	CCDC157
187797	ENSG00000187862	rs6682716	0.054184244	0.005774677	0.294002305	0.088983286	0.632542047	-0.587495595	-0.416281635	0.440916296	0.32258601	0.205798741	0.393486175	0.255361511	0.180459204	0.020820806	0.998894472	0.955977172	Bacteria.Firmicutes.Erysipelotrichia.Erysipelotrichales.Erysipelotrichaceae.Erysipelotrichaceae_UCG_003	TTC24
187798	ENSG00000187867	rs10415758	0.056044337	0.037459503	0.955184509	0.948076245	0.460909756	-0.571671045	-0.01823156	0.021777762	0.23691319	0.269118548	0.323170407	0.333121688	0.183365919	0.066052762	0.998894472	0.973498945	Bacteria.Firmicutes.Erysipelotrichia.Erysipelotrichales.Erysipelotrichaceae.Erysipelotrichaceae_UCG_003	PALM3
187799	ENSG00000187987	rs2531803	0.118142659	0.044189892	0.924151907	0.94727463	-0.408291274	0.420480367	-0.031527574	0.017564402	0.257827657	0.204900644	0.32987145	0.264581632	0.260193409	0.073642909	0.998894472	0.973498945	Bacteria.Firmicutes.Erysipelotrichia.Erysipelotrichales.Erysipelotrichaceae.Erysipelotrichaceae_UCG_003	ZSCAN23
187800	ENSG00000188033	rs113272212	0.483483412	0.772856219	0.76920254	0.456393629	-0.214103269	0.114515511	-0.113413262	0.366368636	0.303800274	0.395090081	0.384912307	0.488963089	0.487342551	0.419451317	0.998894472	0.955977172	Bacteria.Firmicutes.Erysipelotrichia.Erysipelotrichales.Erysipelotrichaceae.Erysipelotrichaceae_UCG_003	ZNF490
187801	ENSG00000188070	rs7127892	0.742687119	0.859535464	0.451829568	0.286767159	-0.079813997	0.050959807	-0.239758909	0.391644005	0.242080967	0.286824432	0.316753665	0.364639061	0.580954202	0.448706384	0.998894472	0.955977172	Bacteria.Firmicutes.Erysipelotrichia.Erysipelotrichales.Erysipelotrichaceae.Erysipelotrichaceae_UCG_003	ZFTA
187802	ENSG00000188130	rs11913279	0.927571413	0.682101615	0.711762147	0.132657875	0.017494481	0.146053816	0.088652034	-0.640292323	0.191711937	0.354979906	0.238883182	0.420468801	0.625109946	0.390933512	0.998894472	0.955977172	Bacteria.Firmicutes.Erysipelotrichia.Erysipelotrichales.Erysipelotrichaceae.Erysipelotrichaceae_UCG_003	MAPK12
187803	ENSG00000188163	rs11522282	0.040580037	0.060524572	0.663720584	0.95137179	0.959411582	-0.532944868	-0.231391047	0.020151688	0.459156293	0.279003392	0.52976921	0.32916795	0.156297146	0.088757792	0.998894472	0.973498945	Bacteria.Firmicutes.Erysipelotrichia.Erysipelotrichales.Erysipelotrichaceae.Erysipelotrichaceae_UCG_003	FAM166A
187804	ENSG00000188191	rs116986757	0.026343677	0.003017867	0.609006763	0.96563492	0.440898438	-0.79608367	-0.124218674	-0.014900371	0.193978155	0.258330272	0.24167849	0.344518097	0.126985243	0.013214001	0.998894472	0.973498945	Bacteria.Firmicutes.Erysipelotrichia.Erysipelotrichales.Erysipelotrichaceae.Erysipelotrichaceae_UCG_003	PRKAR1B
187805	ENSG00000188227	rs4803210	0.009904249	0.002495631	0.263727467	0.465566143	-0.58354889	0.815625391	0.291659159	-0.236387886	0.21960968	0.25924199	0.25870587	0.322038338	0.075197082	0.011495465	0.998894472	0.955977172	Bacteria.Firmicutes.Erysipelotrichia.Erysipelotrichales.Erysipelotrichaceae.Erysipelotrichaceae_UCG_003	ZNF793
187806	ENSG00000188234	rs2573432	0.667370463	0.516296675	0.083085239	0.027321713	-0.096201524	0.132713474	0.467162319	-0.538779245	0.222830906	0.203351909	0.265408998	0.238627831	0.55848595	0.327157677	0.998894472	0.894728472	Bacteria.Firmicutes.Erysipelotrichia.Erysipelotrichales.Erysipelotrichaceae.Erysipelotrichaceae_UCG_003	AGAP4
187807	ENSG00000188263	rs12171069	0.855250667	0.682445704	0.620572052	0.59218772	-0.043576724	0.108837365	-0.142733553	0.192714734	0.237929563	0.26482991	0.286948256	0.357985977	0.608696463	0.390933512	0.998894472	0.97042815	Bacteria.Firmicutes.Erysipelotrichia.Erysipelotrichales.Erysipelotrichaceae.Erysipelotrichaceae_UCG_003	IL17REL
187808	ENSG00000188295	rs10924907	0.229840363	0.407063429	0.938933156	0.326729307	-0.303284095	0.250270824	0.023712449	0.385284627	0.250202177	0.299909984	0.308323174	0.389893577	0.351026968	0.282340496	0.998894472	0.955977172	Bacteria.Firmicutes.Erysipelotrichia.Erysipelotrichales.Erysipelotrichaceae.Erysipelotrichaceae_UCG_003	ZNF669
187809	ENSG00000188312	rs6479425	0.401545498	0.28560031	0.746127548	0.850278802	-0.181727395	0.401350942	0.084209352	0.087028032	0.215215916	0.372764902	0.259002791	0.459211514	0.45161672	0.228027385	0.998894472	0.973498945	Bacteria.Firmicutes.Erysipelotrichia.Erysipelotrichales.Erysipelotrichaceae.Erysipelotrichaceae_UCG_003	CENPP
187810	ENSG00000188321	rs12150874	0.994067377	0.690638722	0.677721406	0.92301109	0.001780167	0.101519885	-0.125425417	-0.031846811	0.238495222	0.253947567	0.300452622	0.328258697	0.641761677	0.393119675	0.998894472	0.973498945	Bacteria.Firmicutes.Erysipelotrichia.Erysipelotrichales.Erysipelotrichaceae.Erysipelotrichaceae_UCG_003	ZNF559
187811	ENSG00000188428	rs12207627	0.915492439	0.214269844	0.625518046	0.780970975	0.023050172	-0.368728964	0.131940448	-0.111087095	0.216378954	0.294001104	0.269058894	0.397863702	0.623559023	0.19159844	0.998894472	0.972079769	Bacteria.Firmicutes.Erysipelotrichia.Erysipelotrichales.Erysipelotrichaceae.Erysipelotrichaceae_UCG_003	BLOC1S5
187812	ENSG00000188483	rs967497	0.934997677	0.937087399	0.197503737	0.182349156	0.026616407	-0.017327316	-0.572019107	0.403517408	0.325085701	0.218676538	0.439331058	0.299353294	0.625851602	0.470280975	0.998894472	0.955977172	Bacteria.Firmicutes.Erysipelotrichia.Erysipelotrichales.Erysipelotrichaceae.Erysipelotrichaceae_UCG_003	IER5L
187813	ENSG00000188493	rs3745211	0.025769651	0.00062471	0.503069122	0.260554441	-0.70539215	0.839623664	0.252949331	-0.332993961	0.309107752	0.23352849	0.375620273	0.293393597	0.125234347	0.004755291	0.998894472	0.955977172	Bacteria.Firmicutes.Erysipelotrichia.Erysipelotrichales.Erysipelotrichaceae.Erysipelotrichaceae_UCG_003	C19orf54
187814	ENSG00000188505	rs12462614	0.007240158	0.001279929	0.2561604	0.220277874	-0.601007829	0.715025361	0.316240398	-0.332016835	0.216736973	0.212357996	0.276047451	0.268252069	0.065173025	0.007563505	0.998894472	0.955977172	Bacteria.Firmicutes.Erysipelotrichia.Erysipelotrichales.Erysipelotrichaceae.Erysipelotrichaceae_UCG_003	NCCRP1
187815	ENSG00000188549	rs4924455	0.497315463	0.370212338	0.848736789	0.031054604	-0.103087982	0.252345297	-0.036396254	0.819201586	0.151033191	0.279659127	0.190066342	0.371649138	0.493664153	0.266171334	0.998894472	0.894728472	Bacteria.Firmicutes.Erysipelotrichia.Erysipelotrichales.Erysipelotrichaceae.Erysipelotrichaceae_UCG_003	CCDC9B
187816	ENSG00000188554	rs35014595	0.143174558	0.08685775	0.521270934	0.55745254	-0.646419584	0.50578567	0.340914566	-0.209095277	0.436183013	0.290932307	0.528643409	0.354593871	0.284722456	0.111761733	0.998894472	0.969663367	Bacteria.Firmicutes.Erysipelotrichia.Erysipelotrichales.Erysipelotrichaceae.Erysipelotrichaceae_UCG_003	NBR1
187817	ENSG00000188573	rs3733977	0.417419015	0.000146239	0.244266693	0.154777019	-0.141390881	1.53157123	-0.256358602	-0.608183484	0.173250153	0.379572068	0.218170781	0.422464472	0.456726267	0.001775061	0.998894472	0.955977172	Bacteria.Firmicutes.Erysipelotrichia.Erysipelotrichales.Erysipelotrichaceae.Erysipelotrichaceae_UCG_003	FBLL1
187818	ENSG00000188603	rs149271	0.037014458	0.011209378	0.639377857	0.764858274	-0.518869503	0.664409614	0.14085051	-0.089602925	0.243670389	0.25450542	0.299188935	0.298314693	0.148333922	0.03041826	0.998894472	0.972079769	Bacteria.Firmicutes.Erysipelotrichia.Erysipelotrichales.Erysipelotrichaceae.Erysipelotrichaceae_UCG_003	CLN3
187819	ENSG00000188612	rs12941564	0.904287463	0.877338258	0.908500352	0.671304086	-0.032760461	0.044075443	0.037727127	-0.152703441	0.271381997	0.284443294	0.326984078	0.358213876	0.621156426	0.45292976	0.998894472	0.972079769	Bacteria.Firmicutes.Erysipelotrichia.Erysipelotrichales.Erysipelotrichaceae.Erysipelotrichaceae_UCG_003	SUMO2
187820	ENSG00000188643	rs9700179	0.092551227	0.193574997	0.471769474	0.965989361	0.403987917	-0.309561454	-0.222161364	0.012564589	0.236632745	0.235646166	0.306926359	0.293540909	0.231969793	0.181589751	0.998894472	0.973498945	Bacteria.Firmicutes.Erysipelotrichia.Erysipelotrichales.Erysipelotrichaceae.Erysipelotrichaceae_UCG_003	S100A16
187821	ENSG00000188659	rs4778990	0.012331431	0.000661925	0.659940841	0.47363821	0.783108751	-0.864824203	-0.151718154	0.204265519	0.304202293	0.241755468	0.343237029	0.283400851	0.083719034	0.004942414	0.998894472	0.956324701	Bacteria.Firmicutes.Erysipelotrichia.Erysipelotrichales.Erysipelotrichaceae.Erysipelotrichaceae_UCG_003	SAXO2
187822	ENSG00000188672	rs9438904	0.032464041	0.024793753	0.868711705	0.498392136	-0.657957467	0.561628678	-0.06021054	0.202232109	0.301060456	0.244407952	0.362824226	0.297034011	0.139761409	0.051036479	0.998894472	0.966340554	Bacteria.Firmicutes.Erysipelotrichia.Erysipelotrichales.Erysipelotrichaceae.Erysipelotrichaceae_UCG_003	RHCE
187823	ENSG00000188690	rs1891358	0.001634245	0.000439746	0.01116752	0.003779863	1.840099164	-1.279792251	-1.74703392	1.227108888	0.559768405	0.345496561	0.668847135	0.408477411	0.027939977	0.003851604	0.998894472	0.855546881	Bacteria.Firmicutes.Erysipelotrichia.Erysipelotrichales.Erysipelotrichaceae.Erysipelotrichaceae_UCG_003	UROS
187824	ENSG00000188732	rs4722252	0.007951683	0.003303189	0.895565837	0.903569542	0.834171579	-0.650309683	-0.049655029	0.032812223	0.304590429	0.213168895	0.376804164	0.269777118	0.068465809	0.013995178	0.998894472	0.973498945	Bacteria.Firmicutes.Erysipelotrichia.Erysipelotrichales.Erysipelotrichaceae.Erysipelotrichaceae_UCG_003	FAM221A
187825	ENSG00000188747	rs28725243	0.595641023	0.567943718	0.113674377	0.086478625	0.136376846	-0.227398634	-0.525090696	0.767857428	0.255719936	0.396159621	0.327466701	0.441134928	0.534121729	0.349288747	0.998894472	0.955977172	Bacteria.Firmicutes.Erysipelotrichia.Erysipelotrichales.Erysipelotrichaceae.Erysipelotrichaceae_UCG_003	NOXA1
187826	ENSG00000188760	rs3731918	0.013718012	0.000900426	0.826059557	0.40439698	-0.799017755	0.850197851	0.085694601	-0.249781459	0.315395441	0.244304258	0.38838021	0.297619436	0.089070497	0.005968833	0.998894472	0.955977172	Bacteria.Firmicutes.Erysipelotrichia.Erysipelotrichales.Erysipelotrichaceae.Erysipelotrichaceae_UCG_003	TMEM198
187827	ENSG00000188818	rs57285777	0.940048739	0.39216367	0.124042376	0.229845718	0.020306076	0.303350184	-0.522689774	0.529726321	0.268954416	0.352143991	0.335445092	0.437016717	0.627132316	0.275624208	0.998894472	0.955977172	Bacteria.Firmicutes.Erysipelotrichia.Erysipelotrichales.Erysipelotrichaceae.Erysipelotrichaceae_UCG_003	ZDHHC11
187828	ENSG00000188921	rs200676296	0.523588356	0.346916433	0.511666252	0.58711163	0.136422355	-0.205607419	-0.172774956	0.154202538	0.212730734	0.217010354	0.261830273	0.282555902	0.504160249	0.255532793	0.998894472	0.97042815	Bacteria.Firmicutes.Erysipelotrichia.Erysipelotrichales.Erysipelotrichaceae.Erysipelotrichaceae_UCG_003	HACD4
187829	ENSG00000188938	rs1055710	0.677208524	0.438401649	0.520712644	0.250541175	0.111772991	-0.204198965	-0.208361205	0.379724672	0.267297257	0.261896756	0.322663997	0.32752288	0.560538921	0.2959635	0.998894472	0.955977172	Bacteria.Firmicutes.Erysipelotrichia.Erysipelotrichales.Erysipelotrichaceae.Erysipelotrichaceae_UCG_003	FAM120AOS
187830	ENSG00000188986	rs28740782	0.137731316	0.108962903	0.198917809	0.175446457	-0.762195904	0.486711842	0.774543193	-0.492990834	0.507180652	0.299481132	0.59677886	0.359885996	0.280950978	0.128105024	0.998894472	0.955977172	Bacteria.Firmicutes.Erysipelotrichia.Erysipelotrichales.Erysipelotrichaceae.Erysipelotrichaceae_UCG_003	NELFB
187831	ENSG00000189042	rs4806349	0.320310809	0.849056254	0.872164234	0.260476598	-0.232624128	-0.051276927	0.049335214	0.374540074	0.232281448	0.268349117	0.305393636	0.329944543	0.408585091	0.445075011	0.998894472	0.955977172	Bacteria.Firmicutes.Erysipelotrichia.Erysipelotrichales.Erysipelotrichaceae.Erysipelotrichaceae_UCG_003	ZNF567
187832	ENSG00000189043	rs6961269	0.917597781	0.758943829	0.146870727	0.301531056	0.022526926	0.068275129	-0.406266255	0.29453797	0.21689052	0.221555366	0.276709056	0.282818856	0.624224584	0.415921658	0.998894472	0.955977172	Bacteria.Firmicutes.Erysipelotrichia.Erysipelotrichales.Erysipelotrichaceae.Erysipelotrichaceae_UCG_003	NDUFA4
187833	ENSG00000189045	rs166183	0.163451136	0.104795935	0.866699091	0.806963064	0.688162909	-0.473328583	-0.100225958	0.088150161	0.488228488	0.28773616	0.594749365	0.3592921	0.304038695	0.125591025	0.998894472	0.972079769	Bacteria.Firmicutes.Erysipelotrichia.Erysipelotrichales.Erysipelotrichaceae.Erysipelotrichaceae_UCG_003	ANKDD1B
187834	ENSG00000189046	rs76163903	0.760759499	0.795002838	0.531241102	0.645973987	-0.058457823	-0.132321639	0.150789161	-0.269456592	0.191184459	0.507195005	0.23954552	0.58385943	0.587357534	0.427901224	0.998894472	0.972079769	Bacteria.Firmicutes.Erysipelotrichia.Erysipelotrichales.Erysipelotrichaceae.Erysipelotrichaceae_UCG_003	ALKBH2
187835	ENSG00000189058	rs4677695	0.082742191	0.026327859	0.783942134	0.3172264	-0.328772302	0.929097616	0.064366706	-0.46689195	0.186572421	0.408722135	0.233786937	0.463219442	0.221158267	0.053169878	0.998894472	0.955977172	Bacteria.Firmicutes.Erysipelotrichia.Erysipelotrichales.Erysipelotrichaceae.Erysipelotrichaceae_UCG_003	APOD
187836	ENSG00000189077	rs6952753	0.516590161	0.904999634	0.76934222	0.829530567	0.151010715	-0.032969513	-0.099857416	-0.076046079	0.231550582	0.275171239	0.339116598	0.351784873	0.501280858	0.460624951	0.998894472	0.973498945	Bacteria.Firmicutes.Erysipelotrichia.Erysipelotrichales.Erysipelotrichaceae.Erysipelotrichaceae_UCG_003	TMEM120A
187837	ENSG00000189159	rs11653062	0.716045868	0.714333662	0.115906184	0.441754642	0.122449551	0.082182988	-0.623100386	0.203903073	0.335168577	0.223540034	0.3910334	0.263450928	0.573719142	0.400227163	0.998894472	0.955977172	Bacteria.Firmicutes.Erysipelotrichia.Erysipelotrichales.Erysipelotrichaceae.Erysipelotrichaceae_UCG_003	JPT1
187838	ENSG00000189171	rs35760493	0.335555986	0.209744605	0.087204828	0.140118411	-0.232458277	0.299639998	-0.585148598	0.468121508	0.239604652	0.236531581	0.336961184	0.3134179	0.418268642	0.189425177	0.998894472	0.955977172	Bacteria.Firmicutes.Erysipelotrichia.Erysipelotrichales.Erysipelotrichaceae.Erysipelotrichaceae_UCG_003	S100A13
187839	ENSG00000189190	rs12973596	0.014251929	0.003756356	0.174487345	0.16770664	-0.844148118	0.694119063	0.540847838	-0.393936765	0.335162977	0.230890481	0.39393238	0.282352926	0.090557793	0.015477153	0.998894472	0.955977172	Bacteria.Firmicutes.Erysipelotrichia.Erysipelotrichales.Erysipelotrichaceae.Erysipelotrichaceae_UCG_003	ZNF600
187840	ENSG00000189195	rs539288	0.899834889	0.572823968	0.598628946	0.914917911	0.042994017	-0.155343407	0.245494612	0.036230247	0.340242931	0.274086518	0.464100431	0.337798849	0.619786827	0.350639448	0.998894472	0.973498945	Bacteria.Firmicutes.Erysipelotrichia.Erysipelotrichales.Erysipelotrichaceae.Erysipelotrichaceae_UCG_003	BTBD8
187841	ENSG00000189227	rs7172423	0.40867211	0.565568596	0.937759677	0.828068138	-0.418586022	0.173983797	0.049147268	0.082502631	0.503342306	0.301248691	0.62696874	0.378354193	0.453592872	0.348618971	0.998894472	0.973498945	Bacteria.Firmicutes.Erysipelotrichia.Erysipelotrichales.Erysipelotrichaceae.Erysipelotrichaceae_UCG_003	C15orf61
187842	ENSG00000189233	rs2045028	0.404405174	0.316629794	0.766148457	0.547628001	-0.292989775	0.261690537	-0.120438586	0.194912926	0.3491091	0.25930975	0.403256521	0.322446587	0.451711256	0.24228237	0.998894472	0.968686628	Bacteria.Firmicutes.Erysipelotrichia.Erysipelotrichales.Erysipelotrichaceae.Erysipelotrichaceae_UCG_003	NUGGC
187843	ENSG00000189269	rs9624229	0.521985139	0.615906811	0.47451906	0.02711832	0.146769354	0.156647069	0.214534421	-0.896257229	0.227981662	0.310755932	0.298244104	0.396411926	0.503024157	0.366345815	0.998894472	0.894728472	Bacteria.Firmicutes.Erysipelotrichia.Erysipelotrichales.Erysipelotrichaceae.Erysipelotrichaceae_UCG_003	DRICH1
187844	ENSG00000189306	rs8139383	0.215201797	0.018841393	0.674149606	0.631382682	-0.234667748	0.863702895	-0.099618635	0.218652772	0.187494442	0.358538805	0.235856891	0.453580106	0.340643954	0.042468365	0.998894472	0.970490856	Bacteria.Firmicutes.Erysipelotrichia.Erysipelotrichales.Erysipelotrichaceae.Erysipelotrichaceae_UCG_003	RRP7A
187845	ENSG00000189334	rs9700179	0.018471856	0.033360109	0.681718746	0.956480096	0.587629156	-0.526358376	-0.12992063	-0.01652298	0.243139713	0.242126006	0.315366274	0.301612749	0.103357464	0.061592165	0.998894472	0.973498945	Bacteria.Firmicutes.Erysipelotrichia.Erysipelotrichales.Erysipelotrichaceae.Erysipelotrichaceae_UCG_003	S100A14
187846	ENSG00000189339	rs111946117	2.1043831832196e-06	1.92149502886654e-07	0.925744049	0.308840066	0.816548712	-1.026512467	0.018461694	-0.221070812	0.156796355	0.176184198	0.197318163	0.215533886	0.000294171	1.07869865572009e-05	0.998894472	0.955977172	Bacteria.Firmicutes.Erysipelotrichia.Erysipelotrichales.Erysipelotrichaceae.Erysipelotrichaceae_UCG_003	SLC35E2B
187847	ENSG00000189362	rs62181053	0.705750623	0.748648102	0.1844236	0.126991417	-0.085672279	-0.08394	0.372180233	-0.505551795	0.225909101	0.26085736	0.277434062	0.327034036	0.569207864	0.412631017	0.998894472	0.955977172	Bacteria.Firmicutes.Erysipelotrichia.Erysipelotrichales.Erysipelotrichaceae.Erysipelotrichaceae_UCG_003	NEMP2
187848	ENSG00000196116	rs7865824	0.001096223	0.005129343	0.112468686	0.333721321	1.033418787	-0.740263802	-0.594139541	0.292103485	0.302423832	0.255531297	0.369266109	0.299934585	0.022786165	0.019375646	0.998894472	0.955977172	Bacteria.Firmicutes.Erysipelotrichia.Erysipelotrichales.Erysipelotrichaceae.Erysipelotrichaceae_UCG_003	TDRD7
187849	ENSG00000196126	rs28724123	0.007879991	0.000111792	0.78763085	0.736782412	0.529269257	-0.910803842	-0.064166065	-0.091513948	0.193023522	0.221414124	0.237210706	0.271104158	0.068211711	0.001544827	0.998894472	0.972079769	Bacteria.Firmicutes.Erysipelotrichia.Erysipelotrichales.Erysipelotrichaceae.Erysipelotrichaceae_UCG_003	HLA-DRB1
187850	ENSG00000196151	rs714156	0.625459033	0.165950391	0.198306865	0.296887091	0.09979721	-0.323285107	0.320990196	-0.311394294	0.203476156	0.230742042	0.246979511	0.296121018	0.542069777	0.165996677	0.998894472	0.955977172	Bacteria.Firmicutes.Erysipelotrichia.Erysipelotrichales.Erysipelotrichaceae.Erysipelotrichaceae_UCG_003	WDSUB1
187851	ENSG00000196152	rs6478784	0.015157823	0.001617404	0.929023824	0.498488065	0.715876037	-0.80529526	-0.033560008	0.21031996	0.286961647	0.244721715	0.37531153	0.308982511	0.094050656	0.008858405	0.998894472	0.966340554	Bacteria.Firmicutes.Erysipelotrichia.Erysipelotrichales.Erysipelotrichaceae.Erysipelotrichaceae_UCG_003	ZNF79
187852	ENSG00000196172	rs76035839	0.098923686	0.13529683	0.437660955	0.972446492	-0.319191403	0.590332761	0.181075143	-0.016490207	0.190668474	0.390346346	0.231862171	0.475587713	0.239393623	0.145714384	0.998894472	0.974481514	Bacteria.Firmicutes.Erysipelotrichia.Erysipelotrichales.Erysipelotrichaceae.Erysipelotrichaceae_UCG_003	ZNF681
187853	ENSG00000196187	rs360103	0.439605209	0.370416599	0.480899527	0.532032061	0.36885956	-0.296629015	0.396104183	-0.242200037	0.474334793	0.328877336	0.558730875	0.38550647	0.467840572	0.266171334	0.998894472	0.968686628	Bacteria.Firmicutes.Erysipelotrichia.Erysipelotrichales.Erysipelotrichaceae.Erysipelotrichaceae_UCG_003	TMEM63A
187854	ENSG00000196209	rs6131559	0.589925725	0.203579745	0.668697015	0.515943154	0.115921294	-0.373488322	-0.111870902	0.272318546	0.21402331	0.290800415	0.26023105	0.416911017	0.531430308	0.186590421	0.998894472	0.967124622	Bacteria.Firmicutes.Erysipelotrichia.Erysipelotrichales.Erysipelotrichaceae.Erysipelotrichaceae_UCG_003	SIRPB2
187855	ENSG00000196228	rs7603422	0.000517315	0.00032237	0.98238808	0.738215357	0.851514936	-1.008885478	0.006902244	0.106132046	0.233031641	0.265563986	0.31147075	0.316197987	0.014153824	0.003096876	0.998894472	0.972079769	Bacteria.Firmicutes.Erysipelotrichia.Erysipelotrichales.Erysipelotrichaceae.Erysipelotrichaceae_UCG_003	SULT1C3
187856	ENSG00000196236	rs5758129	0.937154453	0.499982723	0.507195873	0.843032544	-0.028517967	-0.19780739	0.275863647	-0.072031453	0.360291119	0.291617822	0.413650041	0.362314464	0.62628671	0.320894999	0.998894472	0.973498945	Bacteria.Firmicutes.Erysipelotrichia.Erysipelotrichales.Erysipelotrichaceae.Erysipelotrichaceae_UCG_003	XPNPEP3
187857	ENSG00000196242	rs6678867	0.384369143	0.176744822	0.05987001	0.042999286	-0.3354803	0.345586512	-0.882383043	0.664262718	0.383060155	0.253049738	0.460728684	0.321809495	0.443562812	0.17227895	0.998894472	0.917864252	Bacteria.Firmicutes.Erysipelotrichia.Erysipelotrichales.Erysipelotrichaceae.Erysipelotrichaceae_UCG_003	OR2C3
187858	ENSG00000196263	rs3752176	0.008281377	0.001184326	0.270314164	0.099303794	0.6852828	-0.871831392	-0.346271349	0.505328653	0.251598956	0.257010305	0.311447597	0.30220436	0.068620435	0.007258449	0.998894472	0.955977172	Bacteria.Firmicutes.Erysipelotrichia.Erysipelotrichales.Erysipelotrichaceae.Erysipelotrichaceae_UCG_003	ZNF471
187859	ENSG00000196268	rs879087510	0.115792342	0.003037901	0.929258297	0.613485229	0.36785229	-0.929555361	0.023820864	0.192116346	0.230776198	0.301863604	0.267281149	0.378515341	0.258712705	0.013214001	0.998894472	0.97042815	Bacteria.Firmicutes.Erysipelotrichia.Erysipelotrichales.Erysipelotrichaceae.Erysipelotrichaceae_UCG_003	ZNF493
187860	ENSG00000196275	rs1197742661	0.081696202	0.065908627	0.47238567	0.441143362	0.864071129	-0.618745884	-0.473756931	0.33702468	0.488633771	0.330780199	0.655432066	0.434864244	0.219869474	0.093597142	0.998894472	0.955977172	Bacteria.Firmicutes.Erysipelotrichia.Erysipelotrichales.Erysipelotrichaceae.Erysipelotrichaceae_UCG_003	GTF2IRD2
187861	ENSG00000196284	rs17288320	0.629069047	0.689948197	0.484769869	0.300155709	-0.109763263	0.109055349	-0.196826734	0.358305486	0.226158767	0.2721557	0.280112271	0.343063523	0.543271026	0.393045794	0.998894472	0.955977172	Bacteria.Firmicutes.Erysipelotrichia.Erysipelotrichales.Erysipelotrichaceae.Erysipelotrichaceae_UCG_003	SUPT3H
187862	ENSG00000196323	rs858726	0.184097388	0.327612939	0.19969838	0.553125979	-0.414970957	0.260326699	0.467005106	-0.199100405	0.309098482	0.263926094	0.360456995	0.33396057	0.319799817	0.247063406	0.998894472	0.968686628	Bacteria.Firmicutes.Erysipelotrichia.Erysipelotrichales.Erysipelotrichaceae.Erysipelotrichaceae_UCG_003	ZBTB44
187863	ENSG00000196352	rs2802218	0.538109102	0.624284248	0.777902773	0.940150764	0.324598867	-0.179887313	-0.174433618	-0.0320773	0.524430225	0.365526695	0.615878751	0.425590199	0.50998436	0.369517092	0.998894472	0.973498945	Bacteria.Firmicutes.Erysipelotrichia.Erysipelotrichales.Erysipelotrichaceae.Erysipelotrichaceae_UCG_003	CD55
187864	ENSG00000196365	rs10424357	0.105776209	0.071871828	0.467566532	0.463141033	0.439856329	-0.582997161	-0.234326746	0.278553817	0.268157924	0.318619091	0.320672402	0.377419136	0.246440227	0.099012938	0.998894472	0.955977172	Bacteria.Firmicutes.Erysipelotrichia.Erysipelotrichales.Erysipelotrichaceae.Erysipelotrichaceae_UCG_003	LONP1
187865	ENSG00000196371	rs528193	0.58658248	0.565688333	0.982544386	0.760815985	-0.134269417	0.136316896	-0.006507594	0.09121549	0.245682491	0.236102286	0.296291817	0.298390095	0.529824473	0.348618971	0.998894472	0.972079769	Bacteria.Firmicutes.Erysipelotrichia.Erysipelotrichales.Erysipelotrichaceae.Erysipelotrichaceae_UCG_003	FUT4
187866	ENSG00000196391	rs2589974	0.227332305	0.136556714	0.569934028	0.698366561	-0.386165797	0.359659638	0.225349772	-0.121321616	0.316845999	0.238598139	0.394622615	0.311683716	0.349668448	0.146776769	0.998894472	0.972079769	Bacteria.Firmicutes.Erysipelotrichia.Erysipelotrichales.Erysipelotrichaceae.Erysipelotrichaceae_UCG_003	ZNF774
187867	ENSG00000196408	rs76332338	0.723313711	0.401667809	0.949466663	0.834840596	0.072295261	-0.437598521	-0.016136724	0.120864681	0.203321978	0.518374082	0.25363533	0.577371501	0.57449848	0.279786359	0.998894472	0.973498945	Bacteria.Firmicutes.Erysipelotrichia.Erysipelotrichales.Erysipelotrichaceae.Erysipelotrichaceae_UCG_003	NOXO1
187868	ENSG00000196418	rs4925592	0.836513382	0.248617104	0.223312226	0.304424198	0.049356654	-0.297541121	0.365854908	-0.347933047	0.238225466	0.255585833	0.297561251	0.336111079	0.606620755	0.209387619	0.998894472	0.955977172	Bacteria.Firmicutes.Erysipelotrichia.Erysipelotrichales.Erysipelotrichaceae.Erysipelotrichaceae_UCG_003	ZNF124
187869	ENSG00000196436	rs62056010	0.120991638	0.007670589	0.955303941	0.868131688	0.336721558	-1.091702469	0.014749022	-0.086682459	0.214308488	0.396712507	0.262138705	0.52002296	0.262149019	0.024344439	0.998894472	0.973498945	Bacteria.Firmicutes.Erysipelotrichia.Erysipelotrichales.Erysipelotrichaceae.Erysipelotrichaceae_UCG_003	NPIPB15
187870	ENSG00000196458	rs12320900	0.01704864	0.010546003	0.049424983	0.130504782	-0.569339949	0.531781389	0.549323386	-0.385215877	0.232517577	0.201919544	0.274342536	0.251532545	0.100289492	0.029337732	0.998894472	0.955977172	Bacteria.Firmicutes.Erysipelotrichia.Erysipelotrichales.Erysipelotrichaceae.Erysipelotrichaceae_UCG_003	ZNF605
187871	ENSG00000196511	rs10232406	0.027992053	0.033520221	0.362942516	0.875491529	0.671833727	-0.534133289	-0.330008799	0.046034965	0.298892698	0.245932985	0.36018825	0.292646456	0.13169158	0.061760827	0.998894472	0.973498945	Bacteria.Firmicutes.Erysipelotrichia.Erysipelotrichales.Erysipelotrichaceae.Erysipelotrichaceae_UCG_003	TPK1
187872	ENSG00000196517	rs12037805	0.638074585	0.645141357	0.870266131	0.281048802	0.116399896	-0.13635812	0.050301698	-0.389617974	0.246291703	0.29471579	0.306779922	0.358432312	0.54627511	0.376039182	0.998894472	0.955977172	Bacteria.Firmicutes.Erysipelotrichia.Erysipelotrichales.Erysipelotrichaceae.Erysipelotrichaceae_UCG_003	SLC6A9
187873	ENSG00000196526	rs62290616	0.040490472	0.011458917	0.277444456	0.855106749	-0.582740937	0.702903501	0.349090056	-0.06141498	0.278760242	0.270114316	0.318727975	0.334989827	0.156297146	0.030908661	0.998894472	0.973498945	Bacteria.Firmicutes.Erysipelotrichia.Erysipelotrichales.Erysipelotrichaceae.Erysipelotrichaceae_UCG_003	AFAP1
187874	ENSG00000196549	rs12635515	0.833522169	0.501243321	0.672188166	0.390055866	-0.049764893	0.195943907	0.123772341	-0.308226947	0.235816306	0.289724972	0.29117976	0.356207618	0.60556447	0.32135963	0.998894472	0.955977172	Bacteria.Firmicutes.Erysipelotrichia.Erysipelotrichales.Erysipelotrichaceae.Erysipelotrichaceae_UCG_003	MME
187875	ENSG00000196553	rs7140393	0.083742118	0.000437009	0.403812228	0.218459206	0.37318589	-1.113665118	-0.21580132	0.520435089	0.212480421	0.300492693	0.256810021	0.418808921	0.221158267	0.00384832	0.998894472	0.955977172	Bacteria.Firmicutes.Erysipelotrichia.Erysipelotrichales.Erysipelotrichaceae.Erysipelotrichaceae_UCG_003	CCDC196
187876	ENSG00000196581	rs241273	0.270645036	0.296173306	0.968540091	0.7433323	-0.38714033	0.30303985	0.01705324	0.121400895	0.348449305	0.287747208	0.430728899	0.36917701	0.379225903	0.233255277	0.998894472	0.972079769	Bacteria.Firmicutes.Erysipelotrichia.Erysipelotrichales.Erysipelotrichaceae.Erysipelotrichaceae_UCG_003	AJAP1
187877	ENSG00000196584	rs3218384	0.019185451	0.001515445	0.08399522	0.029708186	-0.522782842	0.882948301	0.480351906	-0.745207314	0.217668884	0.266588849	0.273726333	0.335244923	0.105151782	0.008484436	0.998894472	0.894728472	Bacteria.Firmicutes.Erysipelotrichia.Erysipelotrichales.Erysipelotrichaceae.Erysipelotrichaceae_UCG_003	XRCC2
187878	ENSG00000196586	rs1322549	0.428120876	0.353614685	0.804333041	0.824935449	0.286740073	-0.257042044	-0.106659769	0.075001333	0.359592799	0.275121594	0.428770865	0.337697716	0.462242781	0.258650177	0.998894472	0.973498945	Bacteria.Firmicutes.Erysipelotrichia.Erysipelotrichales.Erysipelotrichaceae.Erysipelotrichaceae_UCG_003	MYO6
187879	ENSG00000196605	rs12462870	0.76318904	0.994445878	0.215245481	0.147354649	0.045598215	0.002978692	-0.238559427	0.722886475	0.150706513	0.426261751	0.190622175	0.492959122	0.588558298	0.484922551	0.998894472	0.955977172	Bacteria.Firmicutes.Erysipelotrichia.Erysipelotrichales.Erysipelotrichaceae.Erysipelotrichaceae_UCG_003	ZNF846
187880	ENSG00000196620	rs62298402	0.229007461	0.056286136	0.956222751	0.600874134	-0.277875459	1.026220492	0.016069789	-0.345096727	0.22882646	0.528023258	0.291613982	0.656431112	0.350194764	0.084121657	0.998894472	0.97042815	Bacteria.Firmicutes.Erysipelotrichia.Erysipelotrichales.Erysipelotrichaceae.Erysipelotrichaceae_UCG_003	UGT2B15
187881	ENSG00000196642	rs2784038	0.337355492	0.333375922	0.465179002	0.519944863	0.249159669	-0.355299574	-0.229504152	0.274164635	0.257784582	0.364562451	0.312388154	0.423782691	0.418641986	0.249432432	0.998894472	0.96824834	Bacteria.Firmicutes.Erysipelotrichia.Erysipelotrichales.Erysipelotrichaceae.Erysipelotrichaceae_UCG_003	RABL6
187882	ENSG00000196653	rs56084453	0.008057384	0.000416551	0.380728298	0.887907795	-0.520426767	0.927417478	0.203032541	-0.045113369	0.190366788	0.249248633	0.230050489	0.318808625	0.068620435	0.00370448	0.998894472	0.973498945	Bacteria.Firmicutes.Erysipelotrichia.Erysipelotrichales.Erysipelotrichaceae.Erysipelotrichaceae_UCG_003	ZNF502
187883	ENSG00000196655	rs111322300	0.094509686	0.000615636	0.384833648	0.343366927	-0.293585999	1.245716487	-0.190052735	-0.377847711	0.173018517	0.346037034	0.217220563	0.395859263	0.235178016	0.004707976	0.998894472	0.955977172	Bacteria.Firmicutes.Erysipelotrichia.Erysipelotrichales.Erysipelotrichaceae.Erysipelotrichaceae_UCG_003	TRAPPC4
187884	ENSG00000196663	rs7150548	0.42633679	0.284551218	0.009537245	0.263965072	-0.149802387	-0.297959158	0.631192597	-0.381930342	0.187135786	0.276129758	0.236284259	0.33894794	0.461416031	0.227594387	0.998894472	0.955977172	Bacteria.Firmicutes.Erysipelotrichia.Erysipelotrichales.Erysipelotrichaceae.Erysipelotrichaceae_UCG_003	TECPR2
187885	ENSG00000196678	rs12325560	0.044454864	0.035013258	0.731957496	0.595356693	0.682205237	-0.67570963	-0.139900855	0.195211101	0.332867632	0.313807056	0.406689856	0.365756529	0.16568556	0.063519994	0.998894472	0.97042815	Bacteria.Firmicutes.Erysipelotrichia.Erysipelotrichales.Erysipelotrichaceae.Erysipelotrichaceae_UCG_003	ERI2
187886	ENSG00000196683	rs6461669	0.404500411	0.024768159	0.643290639	0.821981923	0.19455373	-0.544367951	0.136667215	0.068074809	0.231865834	0.236852766	0.293735171	0.301338816	0.451711256	0.051036479	0.998894472	0.973498945	Bacteria.Firmicutes.Erysipelotrichia.Erysipelotrichales.Erysipelotrichaceae.Erysipelotrichaceae_UCG_003	TOMM7
187887	ENSG00000196700	rs4606988	0.336988949	0.969893071	0.725901975	0.413034344	-0.175967116	-0.02370783	-0.08754326	0.552295465	0.181919341	0.625733782	0.248631514	0.67037892	0.418505459	0.478715969	0.998894472	0.955977172	Bacteria.Firmicutes.Erysipelotrichia.Erysipelotrichales.Erysipelotrichaceae.Erysipelotrichaceae_UCG_003	ZNF512B
187888	ENSG00000196704	rs9892776	0.285920616	0.019145278	0.458425184	0.078358817	0.253808892	-0.77278328	-0.226053622	0.673214506	0.235889628	0.321648444	0.303067166	0.376417172	0.388045901	0.042884283	0.998894472	0.955977172	Bacteria.Firmicutes.Erysipelotrichia.Erysipelotrichales.Erysipelotrichaceae.Erysipelotrichaceae_UCG_003	AMZ2
187889	ENSG00000196712	rs8067440	0.78858037	0.356343513	0.279164669	0.626795181	0.117313772	-0.283268313	0.542663035	-0.172464588	0.435685056	0.304928443	0.497257736	0.353003541	0.594920842	0.259929958	0.998894472	0.97042815	Bacteria.Firmicutes.Erysipelotrichia.Erysipelotrichales.Erysipelotrichaceae.Erysipelotrichaceae_UCG_003	NF1
187890	ENSG00000196735	rs9272990	0.640453868	0.567752685	0.808470794	0.67328029	0.109925786	-0.171734337	-0.069114453	-0.152709057	0.234253328	0.299036819	0.28396739	0.360531441	0.546888035	0.349288747	0.998894472	0.972079769	Bacteria.Firmicutes.Erysipelotrichia.Erysipelotrichales.Erysipelotrichaceae.Erysipelotrichaceae_UCG_003	HLA-DQA1
187891	ENSG00000196793	rs1832472	0.21884571	0.368813575	0.306614024	0.152757698	-0.449753107	0.216501484	-0.490250555	0.450981075	0.362236544	0.239231125	0.47575968	0.311708778	0.343280537	0.265867541	0.998894472	0.955977172	Bacteria.Firmicutes.Erysipelotrichia.Erysipelotrichales.Erysipelotrichaceae.Erysipelotrichaceae_UCG_003	ZNF239
187892	ENSG00000196821	rs112540634	0.088726016	0.002246257	0.873633826	0.240073349	-0.363674032	1.339156265	0.042561785	-0.581510034	0.210452308	0.420904615	0.266555962	0.490453015	0.228533154	0.010586262	0.998894472	0.955977172	Bacteria.Firmicutes.Erysipelotrichia.Erysipelotrichales.Erysipelotrichaceae.Erysipelotrichaceae_UCG_003	ILRUN
187893	ENSG00000196859	rs11078969	0.07037755	0.000184349	0.841265595	0.165262008	-0.413576781	0.979338565	-0.055048943	-0.424445062	0.224805229	0.246895185	0.273769295	0.302444252	0.204708493	0.002107632	0.998894472	0.955977172	Bacteria.Firmicutes.Erysipelotrichia.Erysipelotrichales.Erysipelotrichaceae.Erysipelotrichaceae_UCG_003	KRT39
187894	ENSG00000196867	rs145011	0.975426809	0.431353658	0.634538447	0.633139939	0.00628073	-0.180757345	0.122149132	-0.142544284	0.203117838	0.228284742	0.255757164	0.297230937	0.637676284	0.293299635	0.998894472	0.971003048	Bacteria.Firmicutes.Erysipelotrichia.Erysipelotrichales.Erysipelotrichaceae.Erysipelotrichaceae_UCG_003	ZFP28
187895	ENSG00000196873	rs201749496	0.33602898	0.073324033	0.920735831	0.597873932	0.268250916	-0.552149627	0.033459722	0.203849792	0.276770358	0.303335969	0.334951795	0.384576085	0.418268642	0.100319815	0.998894472	0.97042815	Bacteria.Firmicutes.Erysipelotrichia.Erysipelotrichales.Erysipelotrichaceae.Erysipelotrichaceae_UCG_003	ZNG1C
187896	ENSG00000196912	rs3925996	3.71642405356291e-06	1.58978809689706e-08	0.064640282	0.016240726	1.568816279	-1.255551711	-0.684777112	0.598961069	0.310215426	0.194582641	0.364312426	0.242721546	0.00041906	1.78496666110476e-06	0.998894472	0.887652175	Bacteria.Firmicutes.Erysipelotrichia.Erysipelotrichales.Erysipelotrichaceae.Erysipelotrichaceae_UCG_003	ANKRD36B
187897	ENSG00000196917	rs2245611	0.096300905	0.061139523	0.701894708	0.551160037	-0.445572289	0.526878085	0.125078982	-0.198447402	0.26404296	0.276503553	0.325339312	0.331218683	0.236771354	0.089299527	0.998894472	0.968686628	Bacteria.Firmicutes.Erysipelotrichia.Erysipelotrichales.Erysipelotrichaceae.Erysipelotrichaceae_UCG_003	HCAR1
187898	ENSG00000196950	rs12996461	0.13763194	0.351521015	0.59892646	0.961542102	-0.374863972	0.18358382	0.183907609	-0.012629055	0.249378048	0.195638266	0.347955681	0.260905292	0.280950978	0.257792931	0.998894472	0.973498945	Bacteria.Firmicutes.Erysipelotrichia.Erysipelotrichales.Erysipelotrichaceae.Erysipelotrichaceae_UCG_003	SLC39A10
187899	ENSG00000196954	rs552932	0.006540543	0.002038464	0.603378323	0.738501695	1.004852033	-0.74582394	-0.221904917	0.095318907	0.35761285	0.232049822	0.425027103	0.284305599	0.061562877	0.010156676	0.998894472	0.972079769	Bacteria.Firmicutes.Erysipelotrichia.Erysipelotrichales.Erysipelotrichaceae.Erysipelotrichaceae_UCG_003	CASP4
187900	ENSG00000196961	rs62129186	0.469996352	0.577535835	0.899719112	0.441557336	0.154264732	-0.194049015	-0.033106766	-0.347354407	0.212270399	0.34663611	0.261693804	0.448601015	0.481012151	0.352669804	0.998894472	0.955977172	Bacteria.Firmicutes.Erysipelotrichia.Erysipelotrichales.Erysipelotrichaceae.Erysipelotrichaceae_UCG_003	AP2A1
187901	ENSG00000196968	rs10824032	0.113578255	0.164936392	0.568698151	0.614508199	-0.420336198	0.360674327	0.204858715	-0.157555403	0.262066651	0.256802622	0.35759045	0.31132116	0.255486275	0.165529083	0.998894472	0.97042815	Bacteria.Firmicutes.Erysipelotrichia.Erysipelotrichales.Erysipelotrichaceae.Erysipelotrichaceae_UCG_003	FUT11
187902	ENSG00000196975	rs2312548	0.078829344	0.008425742	0.954725951	0.359296562	-0.610567417	0.813907317	-0.023428006	-0.315855907	0.341940061	0.299524306	0.411071236	0.34211669	0.215347576	0.025884643	0.998894472	0.955977172	Bacteria.Firmicutes.Erysipelotrichia.Erysipelotrichales.Erysipelotrichaceae.Erysipelotrichaceae_UCG_003	ANXA4
187903	ENSG00000196981	rs10934592	0.017395479	0.028352345	0.08323095	0.11061134	-0.507249868	0.689647512	0.447193522	-0.563483241	0.207834954	0.307547188	0.254187102	0.348364595	0.100848579	0.055422273	0.998894472	0.955977172	Bacteria.Firmicutes.Erysipelotrichia.Erysipelotrichales.Erysipelotrichaceae.Erysipelotrichaceae_UCG_003	WDR5B
187904	ENSG00000197013	rs1113577	0.001335202	6.18889742804244e-05	0.517573073	0.204763807	0.9760255	-0.874353916	-0.216950058	0.304382945	0.29106031	0.20409623	0.333441648	0.237623362	0.025057161	0.001001616	0.998894472	0.955977172	Bacteria.Firmicutes.Erysipelotrichia.Erysipelotrichales.Erysipelotrichaceae.Erysipelotrichaceae_UCG_003	ZNF429
187905	ENSG00000197016	rs7252017	0.099427875	0.013483218	0.725314007	0.894981244	-0.312837705	0.593253245	-0.086862741	-0.037324365	0.18715809	0.233560445	0.246147984	0.281647717	0.239880919	0.034163172	0.998894472	0.973498945	Bacteria.Firmicutes.Erysipelotrichia.Erysipelotrichales.Erysipelotrichaceae.Erysipelotrichaceae_UCG_003	ZNF470
187906	ENSG00000197020	rs6511291	1.0860236212368e-05	5.38028118702212e-08	0.377597117	0.09496184	1.137235487	-1.070741418	-0.26635133	0.36744489	0.238481139	0.174161999	0.299807385	0.216848946	0.000832533	4.02721283628845e-06	0.998894472	0.955977172	Bacteria.Firmicutes.Erysipelotrichia.Erysipelotrichales.Erysipelotrichaceae.Erysipelotrichaceae_UCG_003	ZNF100
187907	ENSG00000197043	rs11750621	0.629129011	0.504272829	0.821412588	0.505027828	-0.097385953	0.275142553	0.058018277	-0.307578862	0.200691422	0.409734703	0.255989683	0.458853041	0.543271026	0.322496258	0.998894472	0.966340554	Bacteria.Firmicutes.Erysipelotrichia.Erysipelotrichales.Erysipelotrichaceae.Erysipelotrichaceae_UCG_003	ANXA6
187908	ENSG00000197044	rs286220	0.139772272	0.119368975	0.486971725	0.605624613	-0.457467114	0.390246006	0.248167896	-0.156670268	0.306012567	0.247269169	0.354972201	0.301954432	0.283102169	0.134132251	0.998894472	0.97042815	Bacteria.Firmicutes.Erysipelotrichia.Erysipelotrichales.Erysipelotrichaceae.Erysipelotrichaceae_UCG_003	ZNF441
187909	ENSG00000197093	rs113046316	0.91736188	0.129504299	0.244570124	0.672662411	0.020864245	0.413050804	-0.285484381	-0.141094399	0.200306586	0.268993415	0.24311589	0.332441986	0.624224584	0.141670581	0.998894472	0.972079769	Bacteria.Firmicutes.Erysipelotrichia.Erysipelotrichales.Erysipelotrichaceae.Erysipelotrichaceae_UCG_003	GAL3ST4
187910	ENSG00000197124	rs7247843	0.168192073	0.111945266	0.657459689	0.676658989	0.756063058	-0.514951217	0.297097486	-0.162787011	0.542533945	0.319573954	0.666929126	0.388591523	0.309755374	0.130058993	0.998894472	0.972079769	Bacteria.Firmicutes.Erysipelotrichia.Erysipelotrichales.Erysipelotrichaceae.Erysipelotrichaceae_UCG_003	ZNF682
187911	ENSG00000197128	rs77870638	0.004845165	0.00045353	0.061700681	0.032288183	-0.662373412	1.034559321	0.510211599	-0.734085734	0.227062184	0.280010629	0.268352498	0.335540874	0.05072318	0.003898257	0.998894472	0.894728472	Bacteria.Firmicutes.Erysipelotrichia.Erysipelotrichales.Erysipelotrichaceae.Erysipelotrichaceae_UCG_003	ZNF772
187912	ENSG00000197134	rs4932954	0.876092507	0.441747831	0.726625719	0.579190346	-0.043910319	-0.168169465	0.130379796	0.157342863	0.280505235	0.217278421	0.371313917	0.282296127	0.614073182	0.297576294	0.998894472	0.97042815	Bacteria.Firmicutes.Erysipelotrichia.Erysipelotrichales.Erysipelotrichaceae.Erysipelotrichaceae_UCG_003	ZNF257
187913	ENSG00000197140	rs7015505	0.00613494	0.000245563	0.628977982	0.463131766	-0.797032017	1.010878036	0.154749543	-0.220041605	0.281340136	0.260461046	0.318764745	0.298133357	0.059265092	0.002579753	0.998894472	0.955977172	Bacteria.Firmicutes.Erysipelotrichia.Erysipelotrichales.Erysipelotrichaceae.Erysipelotrichaceae_UCG_003	ADAM32
187914	ENSG00000197147	rs12730853	0.44053024	0.940337394	0.919847705	0.38419	-0.194804853	-0.029392161	0.031203453	0.390236609	0.251018859	0.391186913	0.308892257	0.445413495	0.468196003	0.471378889	0.998894472	0.955977172	Bacteria.Firmicutes.Erysipelotrichia.Erysipelotrichales.Erysipelotrichaceae.Erysipelotrichaceae_UCG_003	LRRC8B
187915	ENSG00000197165	rs11074908	0.34194892	0.845796104	0.031221669	0.04023601	0.237052493	0.061159482	-0.648300991	0.84126205	0.247618854	0.313215828	0.294418548	0.401898141	0.421762239	0.444143649	0.998894472	0.900965533	Bacteria.Firmicutes.Erysipelotrichia.Erysipelotrichales.Erysipelotrichaceae.Erysipelotrichaceae_UCG_003	SULT1A2
187916	ENSG00000197191	rs6606566	0.606595288	0.549967176	0.810996765	0.911712919	0.30496566	-0.210408706	0.178096318	-0.048479998	0.589357087	0.350130283	0.74171261	0.435537338	0.537316422	0.34172563	0.998894472	0.973498945	Bacteria.Firmicutes.Erysipelotrichia.Erysipelotrichales.Erysipelotrichaceae.Erysipelotrichaceae_UCG_003	CYSRT1
187917	ENSG00000197208	rs272870	0.058961031	0.022438507	0.259664937	0.320000138	0.525415472	-0.442880474	0.472614317	-0.278887775	0.273335773	0.189372578	0.415625904	0.278296852	0.187613728	0.04770016	0.998894472	0.955977172	Bacteria.Firmicutes.Erysipelotrichia.Erysipelotrichales.Erysipelotrichaceae.Erysipelotrichaceae_UCG_003	SLC22A4
187918	ENSG00000197223	rs12172895	0.243295607	0.005364373	0.96023848	0.579453365	-0.268660706	0.758575071	-0.014223053	-0.214380782	0.228164944	0.263299836	0.284194427	0.384897929	0.359337051	0.019828667	0.998894472	0.97042815	Bacteria.Firmicutes.Erysipelotrichia.Erysipelotrichales.Erysipelotrichaceae.Erysipelotrichaceae_UCG_003	C1D
187919	ENSG00000197226	rs13164817	0.449271395	0.045930504	0.690903044	0.716652092	0.192829432	-0.839636287	0.121329475	0.195069219	0.253312251	0.412592751	0.303774403	0.535138207	0.471997766	0.075482821	0.998894472	0.972079769	Bacteria.Firmicutes.Erysipelotrichia.Erysipelotrichales.Erysipelotrichaceae.Erysipelotrichaceae_UCG_003	TBC1D9B
187920	ENSG00000197241	rs1705280	0.419548727	0.630878358	0.04791827	0.193426495	0.200119182	0.134311072	-0.589050942	0.472218179	0.246342089	0.278207031	0.292162909	0.359343282	0.457771033	0.371583688	0.998894472	0.955977172	Bacteria.Firmicutes.Erysipelotrichia.Erysipelotrichales.Erysipelotrichaceae.Erysipelotrichaceae_UCG_003	SLC2A7
187921	ENSG00000197253	rs3897150	0.042437331	0.037128725	0.45402129	0.501437611	-1.044351857	0.652416449	-0.492602959	0.264816929	0.504535455	0.30657775	0.653972794	0.391739872	0.160485326	0.06576276	0.998894472	0.966340554	Bacteria.Firmicutes.Erysipelotrichia.Erysipelotrichales.Erysipelotrichaceae.Erysipelotrichaceae_UCG_003	TPSB2
187922	ENSG00000197261	rs6929256	0.160578959	0.17254882	0.433991571	0.618759144	-0.562350762	0.400619794	0.373361144	-0.177758711	0.396206838	0.290464708	0.474254566	0.355512878	0.301484312	0.169754803	0.998894472	0.97042815	Bacteria.Firmicutes.Erysipelotrichia.Erysipelotrichales.Erysipelotrichaceae.Erysipelotrichaceae_UCG_003	C6orf141
187923	ENSG00000197279	rs203877	0.987697384	0.199255385	0.263918913	0.913076428	0.003271031	0.300214463	-0.292251554	0.031665608	0.211319373	0.231488775	0.259336285	0.288960317	0.641033937	0.184604851	0.998894472	0.973498945	Bacteria.Firmicutes.Erysipelotrichia.Erysipelotrichales.Erysipelotrichaceae.Erysipelotrichaceae_UCG_003	ZNF165
187924	ENSG00000197312	rs35509554	0.451912395	0.828522085	0.095506318	0.244662073	-0.201496317	0.067448444	0.568256429	-0.450711663	0.266252616	0.310148338	0.335922751	0.383897533	0.473934281	0.438154317	0.998894472	0.955977172	Bacteria.Firmicutes.Erysipelotrichia.Erysipelotrichales.Erysipelotrichaceae.Erysipelotrichaceae_UCG_003	DDI2
187925	ENSG00000197324	rs7149064	0.020021385	0.019482071	0.127486902	0.563142641	0.49826869	-0.763536318	-0.381327873	0.218656964	0.208946755	0.318723935	0.247002793	0.37624244	0.107155406	0.04333714	0.998894472	0.97042815	Bacteria.Firmicutes.Erysipelotrichia.Erysipelotrichales.Erysipelotrichaceae.Erysipelotrichaceae_UCG_003	LRP10
187926	ENSG00000197345	rs636049	5.85989239638891e-05	1.24148102812326e-06	0.214733746	0.336514646	0.734847827	-1.11903604	-0.272171245	0.247058494	0.170910375	0.209321605	0.217234465	0.255163047	0.003315615	4.84834042521934e-05	0.998894472	0.955977172	Bacteria.Firmicutes.Erysipelotrichia.Erysipelotrichales.Erysipelotrichaceae.Erysipelotrichaceae_UCG_003	MRPL21
187927	ENSG00000197361	rs1134684	0.108600033	0.19088471	0.437962918	0.618501643	0.320645694	-0.384792467	-0.201390922	-0.183638242	0.197091747	0.291123593	0.258046826	0.367001852	0.249653839	0.180100554	0.998894472	0.97042815	Bacteria.Firmicutes.Erysipelotrichia.Erysipelotrichales.Erysipelotrichaceae.Erysipelotrichaceae_UCG_003	FBXL22
187928	ENSG00000197362	rs12666123	0.992970703	0.769337927	0.522739449	0.267547329	0.004082089	-0.088978645	-0.34473303	0.393719152	0.461566831	0.30216641	0.536460153	0.352063703	0.641761677	0.418558586	0.998894472	0.955977172	Bacteria.Firmicutes.Erysipelotrichia.Erysipelotrichales.Erysipelotrichaceae.Erysipelotrichaceae_UCG_003	ZNF786
187929	ENSG00000197372	rs2364624	0.278560844	0.31184452	0.706199271	0.767047597	-0.735310683	0.396012207	0.284915119	-0.130613994	0.672932806	0.388517937	0.752496881	0.439065882	0.384201068	0.239814881	0.998894472	0.972079769	Bacteria.Firmicutes.Erysipelotrichia.Erysipelotrichales.Erysipelotrichaceae.Erysipelotrichaceae_UCG_003	ZNF675
187930	ENSG00000197375	rs274556	0.226650345	0.018137756	0.870271838	0.624311628	-0.298269322	0.497680046	-0.049409464	0.147958824	0.24436463	0.205306023	0.301351745	0.300672568	0.349297749	0.041454517	0.998894472	0.97042815	Bacteria.Firmicutes.Erysipelotrichia.Erysipelotrichales.Erysipelotrichaceae.Erysipelotrichaceae_UCG_003	SLC22A5
187931	ENSG00000197405	rs10404456	0.777455812	0.431633911	0.362019207	0.672125435	-0.121569965	0.214373144	-0.514568168	0.155654524	0.428345366	0.27090487	0.560539368	0.366109467	0.591220478	0.293379149	0.998894472	0.972079769	Bacteria.Firmicutes.Erysipelotrichia.Erysipelotrichales.Erysipelotrichaceae.Erysipelotrichaceae_UCG_003	C5AR1
187932	ENSG00000197408	rs8109848	0.304169515	0.133488824	0.67214639	0.809728542	0.237252293	-0.383721712	-0.123330363	0.081597728	0.229069343	0.252533267	0.290100675	0.337517787	0.399159638	0.14428618	0.998894472	0.972079769	Bacteria.Firmicutes.Erysipelotrichia.Erysipelotrichales.Erysipelotrichaceae.Erysipelotrichaceae_UCG_003	CYP2B6
187933	ENSG00000197417	rs222787	0.004269399	0.006795659	0.670197111	0.625426761	0.862019145	-0.68210511	-0.15386823	-0.147746157	0.291060727	0.243955075	0.359657394	0.301210916	0.04741074	0.022904204	0.998894472	0.97042815	Bacteria.Firmicutes.Erysipelotrichia.Erysipelotrichales.Erysipelotrichaceae.Erysipelotrichaceae_UCG_003	SHPK
187934	ENSG00000197444	rs61846889	0.045860719	6.52472747139062e-06	0.373543379	0.086302009	-0.367729379	1.455741153	0.203428323	-0.652667218	0.180640365	0.296691994	0.227033022	0.374742703	0.168181541	0.000189052	0.998894472	0.955977172	Bacteria.Firmicutes.Erysipelotrichia.Erysipelotrichales.Erysipelotrichaceae.Erysipelotrichaceae_UCG_003	OGDHL
187935	ENSG00000197465	rs1838522	0.687594965	0.813666999	0.113145639	0.0174805	-0.093976553	-0.056327712	-0.48277909	0.731412107	0.232659371	0.238013981	0.300630047	0.299917548	0.563497424	0.434253614	0.998894472	0.89027683	Bacteria.Firmicutes.Erysipelotrichia.Erysipelotrichales.Erysipelotrichaceae.Erysipelotrichaceae_UCG_003	GYPE
187936	ENSG00000197472	rs35930073	0.582147662	0.298959938	0.328716541	0.212032614	0.114263054	-0.283570495	0.253344752	-0.443775029	0.206616975	0.270831122	0.257438656	0.352091824	0.529206142	0.23441835	0.998894472	0.955977172	Bacteria.Firmicutes.Erysipelotrichia.Erysipelotrichales.Erysipelotrichaceae.Erysipelotrichaceae_UCG_003	ZNF695
187937	ENSG00000197479	rs61730161	0.517965532	0.040455994	0.291569045	0.582915945	-0.131691326	0.554611856	-0.258091847	0.177865372	0.20259358	0.265257261	0.242721495	0.322283804	0.501915372	0.069881206	0.998894472	0.97042815	Bacteria.Firmicutes.Erysipelotrichia.Erysipelotrichales.Erysipelotrichaceae.Erysipelotrichaceae_UCG_003	PCDHB11
187938	ENSG00000197498	rs1044388	0.246843143	0.17321635	0.654798688	0.949196071	-0.284231912	0.423673019	0.129173606	0.026845001	0.243229597	0.307663809	0.287578929	0.419696448	0.362464264	0.169943183	0.998894472	0.973498945	Bacteria.Firmicutes.Erysipelotrichia.Erysipelotrichales.Erysipelotrichaceae.Erysipelotrichaceae_UCG_003	RPF2
187939	ENSG00000197530	rs28703654	0.83931676	0.922874711	0.767847965	0.918921489	-0.082329291	0.036804327	0.140972738	0.053862385	0.404405085	0.378684985	0.475570821	0.527087447	0.607026678	0.466042977	0.998894472	0.973498945	Bacteria.Firmicutes.Erysipelotrichia.Erysipelotrichales.Erysipelotrichaceae.Erysipelotrichaceae_UCG_003	MIB2
187940	ENSG00000197535	rs4774629	0.395683314	0.259947577	0.314770503	0.244984057	0.347040849	-0.313614787	-0.494037705	0.386295334	0.405888504	0.275963982	0.487651223	0.329257331	0.449240215	0.214801389	0.998894472	0.955977172	Bacteria.Firmicutes.Erysipelotrichia.Erysipelotrichales.Erysipelotrichaceae.Erysipelotrichaceae_UCG_003	MYO5A
187941	ENSG00000197548	rs9851487	0.53003078	0.367315974	0.701845233	0.86985239	-0.297878345	0.331082608	-0.197975184	0.06512209	0.471817541	0.364692395	0.514857656	0.395892336	0.505854385	0.265003322	0.998894472	0.973498945	Bacteria.Firmicutes.Erysipelotrichia.Erysipelotrichales.Erysipelotrichaceae.Erysipelotrichaceae_UCG_003	ATG7
187942	ENSG00000197563	rs3752091	0.047690141	0.000123666	0.251501006	0.033029494	0.431774615	-1.748016854	-0.300477412	1.237112376	0.213929653	0.428001854	0.259700755	0.567968076	0.170784473	0.001621587	0.998894472	0.894728472	Bacteria.Firmicutes.Erysipelotrichia.Erysipelotrichales.Erysipelotrichaceae.Erysipelotrichaceae_UCG_003	PIGN
187943	ENSG00000197566	rs9899785	0.386300288	0.178429153	0.634663964	0.283983283	-0.164250938	1.254955489	0.119498303	-1.043334911	0.188314203	0.922547416	0.25029973	0.965747251	0.444343151	0.173450157	0.998894472	0.955977172	Bacteria.Firmicutes.Erysipelotrichia.Erysipelotrichales.Erysipelotrichaceae.Erysipelotrichaceae_UCG_003	ZNF624
187944	ENSG00000197576	rs7797624	0.072857668	0.108517221	0.077512462	0.298581139	0.350546666	-0.766921245	-0.42831082	0.558433291	0.19226023	0.471291884	0.238786177	0.5329243	0.208101742	0.127832025	0.998894472	0.955977172	Bacteria.Firmicutes.Erysipelotrichia.Erysipelotrichales.Erysipelotrichaceae.Erysipelotrichaceae_UCG_003	HOXA4
187945	ENSG00000197580	rs11214135	0.255546812	0.193467547	0.821939567	0.355388438	0.29780976	-0.356308409	0.069783761	-0.318303868	0.259620612	0.271164886	0.308828876	0.341958859	0.369171649	0.181589751	0.998894472	0.955977172	Bacteria.Firmicutes.Erysipelotrichia.Erysipelotrichales.Erysipelotrichaceae.Erysipelotrichaceae_UCG_003	BCO2
187946	ENSG00000197584	rs4624542	0.680499508	0.653468367	0.192801156	0.125434092	0.166418836	-0.129409945	-0.681181873	0.559261279	0.40232788	0.286920328	0.517620998	0.36026734	0.560538921	0.379583585	0.998894472	0.955977172	Bacteria.Firmicutes.Erysipelotrichia.Erysipelotrichales.Erysipelotrichaceae.Erysipelotrichaceae_UCG_003	KCNMB2
187947	ENSG00000197603	rs7735138	0.633939966	0.592472046	0.368580185	0.906374349	-0.110394485	-0.135976956	0.264752926	0.037546432	0.230736718	0.252784665	0.29240485	0.317994787	0.54484977	0.357977004	0.998894472	0.973498945	Bacteria.Firmicutes.Erysipelotrichia.Erysipelotrichales.Erysipelotrichaceae.Erysipelotrichaceae_UCG_003	CPLANE1
187948	ENSG00000197614	rs7132012	0.242330277	0.032053229	0.942331921	0.40061105	-0.284765186	0.738320587	0.022927835	-0.334441507	0.241341711	0.337000125	0.315725672	0.395282589	0.359164498	0.060043227	0.998894472	0.955977172	Bacteria.Firmicutes.Erysipelotrichia.Erysipelotrichales.Erysipelotrichaceae.Erysipelotrichaceae_UCG_003	MFAP5
187949	ENSG00000197653	rs6488910	0.030502979	0.002692885	0.868149092	0.677080464	-0.457605824	0.790700006	-0.045563115	-0.125732353	0.206894523	0.253393006	0.273377374	0.300553546	0.136704958	0.012093963	0.998894472	0.972079769	Bacteria.Firmicutes.Erysipelotrichia.Erysipelotrichales.Erysipelotrichaceae.Erysipelotrichaceae_UCG_003	DNAH10
187950	ENSG00000197728	rs773125	3.15169503570122e-06	3.38685579692418e-07	0.844884777	0.706161022	-0.83774598	0.966462057	0.040966172	0.078308302	0.164232723	0.170100732	0.208551221	0.206793868	0.000394198	1.64439380698998e-05	0.998894472	0.972079769	Bacteria.Firmicutes.Erysipelotrichia.Erysipelotrichales.Erysipelotrichaceae.Erysipelotrichaceae_UCG_003	RPS26
187951	ENSG00000197746	rs6480558	0.303400037	0.130611218	0.677421951	0.457071748	-0.24403064	0.404781501	0.12465302	-0.257808614	0.235236195	0.26438266	0.298308247	0.344597583	0.399132193	0.142202551	0.998894472	0.955977172	Bacteria.Firmicutes.Erysipelotrichia.Erysipelotrichales.Erysipelotrichaceae.Erysipelotrichaceae_UCG_003	PSAP
187952	ENSG00000197747	rs112770825	0.704827009	0.473833546	0.551237794	0.432956724	0.101828511	0.181838977	-0.186891466	-0.259593612	0.267629122	0.252397854	0.311992338	0.328998896	0.569128684	0.310770359	0.998894472	0.955977172	Bacteria.Firmicutes.Erysipelotrichia.Erysipelotrichales.Erysipelotrichaceae.Erysipelotrichaceae_UCG_003	S100A10
187953	ENSG00000197748	rs10883974	0.89981252	0.880335846	0.302430562	0.088618412	0.037122467	-0.050324814	-0.365344947	0.660279809	0.293711141	0.332975146	0.351467293	0.381961477	0.619786827	0.453661426	0.998894472	0.955977172	Bacteria.Firmicutes.Erysipelotrichia.Erysipelotrichales.Erysipelotrichaceae.Erysipelotrichaceae_UCG_003	CFAP43
187954	ENSG00000197757	rs1249077	0.377425114	0.822904569	0.130587858	0.182331068	0.173316829	-0.09930651	-0.36287268	0.71999701	0.195016182	0.441918596	0.236995305	0.534114351	0.44009901	0.43720344	0.998894472	0.955977172	Bacteria.Firmicutes.Erysipelotrichia.Erysipelotrichales.Erysipelotrichaceae.Erysipelotrichaceae_UCG_003	HOXC6
187955	ENSG00000197774	rs1178434	0.369006508	0.162704048	0.915938233	0.945019111	0.317578541	-0.31617099	0.047008448	-0.021609057	0.351062184	0.223908728	0.443631738	0.31213444	0.435849929	0.163746109	0.998894472	0.973498945	Bacteria.Firmicutes.Erysipelotrichia.Erysipelotrichales.Erysipelotrichaceae.Erysipelotrichaceae_UCG_003	EME2
187956	ENSG00000197782	rs337801	0.396039842	0.933755292	0.398839681	0.976623934	-0.172760788	0.029224995	0.208891432	-0.011867588	0.202209202	0.350236611	0.245961402	0.403456964	0.449240215	0.469083509	0.998894472	0.975709757	Bacteria.Firmicutes.Erysipelotrichia.Erysipelotrichales.Erysipelotrichaceae.Erysipelotrichaceae_UCG_003	ZNF780A
187957	ENSG00000197816	rs6478131	0.987281106	0.192100655	0.241785883	0.795449089	-0.00422582	-0.311316265	0.390991055	0.075753567	0.264066049	0.236187855	0.330982369	0.29101519	0.641033937	0.180962673	0.998894472	0.972079769	Bacteria.Firmicutes.Erysipelotrichia.Erysipelotrichales.Erysipelotrichaceae.Erysipelotrichaceae_UCG_003	CCDC180
187958	ENSG00000197818	rs6091055	0.678927406	0.004693305	0.105900606	0.6702171	0.072119659	-0.664279435	0.367516122	0.119356363	0.173448792	0.22684147	0.224137307	0.279006052	0.560538921	0.018131622	0.998894472	0.972079769	Bacteria.Firmicutes.Erysipelotrichia.Erysipelotrichales.Erysipelotrichaceae.Erysipelotrichaceae_UCG_003	SLC9A8
187959	ENSG00000197841	rs4806050	0.046008805	0.006582853	0.442551432	0.522505432	0.479868784	-0.58481085	-0.220721825	0.178572423	0.235892541	0.208298967	0.285682014	0.277730626	0.168181541	0.022439563	0.998894472	0.968686628	Bacteria.Firmicutes.Erysipelotrichia.Erysipelotrichales.Erysipelotrichaceae.Erysipelotrichaceae_UCG_003	ZNF181
187960	ENSG00000197863	rs10418176	0.015378413	0.004379588	0.058545377	0.081716325	-0.42776069	0.750428641	0.41063199	-0.571369666	0.171857703	0.25414856	0.213261413	0.323132377	0.094802203	0.017253582	0.998894472	0.955977172	Bacteria.Firmicutes.Erysipelotrichia.Erysipelotrichales.Erysipelotrichaceae.Erysipelotrichaceae_UCG_003	ZNF790
187961	ENSG00000197879	rs4790157	0.35403782	0.582888672	0.456917725	0.364792765	0.299523402	-0.13877351	0.355163723	-0.312319232	0.320874803	0.251432923	0.474563285	0.342206673	0.427512029	0.354835658	0.998894472	0.955977172	Bacteria.Firmicutes.Erysipelotrichia.Erysipelotrichales.Erysipelotrichaceae.Erysipelotrichaceae_UCG_003	MYO1C
187962	ENSG00000197888	rs13121671	0.001067593	4.56038051161014e-08	0.734489213	0.587725712	0.799873826	-1.092413397	-0.089693818	0.119627538	0.233497068	0.176496204	0.26332628	0.219563115	0.022786165	3.72382489376532e-06	0.998894472	0.97042815	Bacteria.Firmicutes.Erysipelotrichia.Erysipelotrichales.Erysipelotrichaceae.Erysipelotrichaceae_UCG_003	UGT2B17
187963	ENSG00000197894	rs1154409	0.063248342	0.002200823	0.194215955	0.073784074	0.451952467	-1.004603403	-0.370779253	0.753959057	0.239156227	0.315074542	0.282658202	0.414883347	0.193399833	0.010514974	0.998894472	0.955977172	Bacteria.Firmicutes.Erysipelotrichia.Erysipelotrichales.Erysipelotrichaceae.Erysipelotrichaceae_UCG_003	ADH5
187964	ENSG00000197928	rs28683678	0.281980918	0.056539122	0.868385811	0.764219315	0.202244537	-0.428985992	0.038305001	-0.082790348	0.186420591	0.220959958	0.230246169	0.274863402	0.386005751	0.08428938	0.998894472	0.972079769	Bacteria.Firmicutes.Erysipelotrichia.Erysipelotrichales.Erysipelotrichaceae.Erysipelotrichaceae_UCG_003	ZNF677
187965	ENSG00000197951	rs4801177	0.097914301	0.176221162	0.521120315	0.85182036	-0.694529687	0.349066157	0.344915972	-0.062335864	0.413607417	0.25528404	0.534654312	0.33238452	0.238652116	0.171861772	0.998894472	0.973498945	Bacteria.Firmicutes.Erysipelotrichia.Erysipelotrichales.Erysipelotrichaceae.Erysipelotrichaceae_UCG_003	ZNF71
187966	ENSG00000197958	rs2247303	0.198847914	0.188739987	0.938898373	0.956792049	-0.419284098	0.365878388	-0.032508266	0.018915988	0.323003867	0.275458624	0.422450447	0.34779054	0.33140294	0.179111783	0.998894472	0.973498945	Bacteria.Firmicutes.Erysipelotrichia.Erysipelotrichales.Erysipelotrichaceae.Erysipelotrichaceae_UCG_003	RPL12
187967	ENSG00000197961	rs12459005	0.057220556	0.082727217	0.4934156	0.69065773	-0.321270229	0.640705771	0.142742902	0.176565328	0.165946703	0.363570973	0.207241464	0.441699125	0.185511944	0.108240236	0.998894472	0.972079769	Bacteria.Firmicutes.Erysipelotrichia.Erysipelotrichales.Erysipelotrichaceae.Erysipelotrichaceae_UCG_003	ZNF121
187968	ENSG00000197965	rs3088322	0.149850026	0.11726273	0.985000435	0.647546102	-0.470882833	0.342037392	-0.007993869	0.136085738	0.323121658	0.215462764	0.423566806	0.296284882	0.289753517	0.133319443	0.998894472	0.972079769	Bacteria.Firmicutes.Erysipelotrichia.Erysipelotrichales.Erysipelotrichaceae.Erysipelotrichaceae_UCG_003	MPZL1
187969	ENSG00000197978	rs878949890	0.228514853	0.040274281	0.235636933	0.118593302	0.284216762	-0.453546981	0.330773765	-0.451462842	0.233798065	0.216716986	0.276325463	0.28544551	0.350127652	0.069701367	0.998894472	0.955977172	Bacteria.Firmicutes.Erysipelotrichia.Erysipelotrichales.Erysipelotrichaceae.Erysipelotrichaceae_UCG_003	GOLGA6L9
187970	ENSG00000197980	rs2220051	0.407506738	0.271032193	0.738417445	0.525152177	0.407317429	-0.345994223	-0.190989256	0.235341921	0.488569499	0.311669452	0.569468827	0.368371938	0.452738872	0.220912423	0.998894472	0.968686628	Bacteria.Firmicutes.Erysipelotrichia.Erysipelotrichales.Erysipelotrichaceae.Erysipelotrichaceae_UCG_003	LEKR1
187971	ENSG00000198015	rs374114775	0.733760974	0.720363492	0.156536846	0.05433796	0.093526664	-0.093870536	-0.482827791	0.648014489	0.273797623	0.261091797	0.336841333	0.330693738	0.578137341	0.401764741	0.998894472	0.952650387	Bacteria.Firmicutes.Erysipelotrichia.Erysipelotrichales.Erysipelotrichaceae.Erysipelotrichaceae_UCG_003	MRPL42
187972	ENSG00000198040	rs61951628	0.114296057	0.088503796	0.071444196	0.025532319	-0.351249286	0.351321024	0.479359254	-0.602522487	0.219436745	0.20315895	0.261574508	0.26358898	0.256725705	0.113000054	0.998894472	0.894728472	Bacteria.Firmicutes.Erysipelotrichia.Erysipelotrichales.Erysipelotrichaceae.Erysipelotrichaceae_UCG_003	ZNF84
187973	ENSG00000198042	rs8685	0.794924327	0.846878838	0.521558168	0.754147108	-0.119627059	-0.060370916	0.336126497	-0.114374744	0.458356445	0.311391886	0.521579429	0.363669393	0.596417639	0.444582257	0.998894472	0.972079769	Bacteria.Firmicutes.Erysipelotrichia.Erysipelotrichales.Erysipelotrichaceae.Erysipelotrichaceae_UCG_003	MAK16
187974	ENSG00000198055	rs12659266	0.938663724	0.489399155	0.218502819	0.411393351	-0.018104337	-0.214686674	0.3810269	-0.304973539	0.234367079	0.308806589	0.306652569	0.3688744	0.626942723	0.317036704	0.998894472	0.955977172	Bacteria.Firmicutes.Erysipelotrichia.Erysipelotrichales.Erysipelotrichaceae.Erysipelotrichaceae_UCG_003	GRK6
187975	ENSG00000198060	rs1057848	0.000194484	0.000117971	0.008101988	0.031841731	1.274414976	-1.094658977	-1.025604171	0.698837645	0.322577116	0.267126858	0.375434502	0.31857114	0.006698197	0.001574188	0.998894472	0.894728472	Bacteria.Firmicutes.Erysipelotrichia.Erysipelotrichales.Erysipelotrichaceae.Erysipelotrichaceae_UCG_003	MARCHF5
187976	ENSG00000198077	rs66882672	0.453666368	0.074218999	0.522429625	0.830339864	0.157978723	-0.537666167	0.173172629	-0.079179831	0.209564803	0.296319955	0.269283176	0.368056453	0.474077317	0.101160398	0.998894472	0.973498945	Bacteria.Firmicutes.Erysipelotrichia.Erysipelotrichales.Erysipelotrichaceae.Erysipelotrichaceae_UCG_003	CYP2A7
187977	ENSG00000198087	rs7754971	0.292466274	0.097413913	0.792136705	0.705748426	-0.268946613	0.539133776	0.081551728	-0.147131197	0.253404581	0.320576716	0.308180034	0.387966985	0.392225522	0.1198613	0.998894472	0.972079769	Bacteria.Firmicutes.Erysipelotrichia.Erysipelotrichales.Erysipelotrichaceae.Erysipelotrichaceae_UCG_003	CD2AP
187978	ENSG00000198093	rs1433082	0.244017751	0.010278476	0.732521609	0.155556808	0.238491519	-1.092071073	-0.088189683	0.688091876	0.202856987	0.413147438	0.256929003	0.478889137	0.359956197	0.029040049	0.998894472	0.955977172	Bacteria.Firmicutes.Erysipelotrichia.Erysipelotrichales.Erysipelotrichaceae.Erysipelotrichaceae_UCG_003	ZNF649
187979	ENSG00000198099	rs13148577	0.041883919	0.034157853	0.581377828	0.972456265	0.457582319	-0.498226056	-0.154005987	0.00969796	0.220448985	0.230251455	0.277913944	0.279794413	0.159765514	0.062687606	0.998894472	0.974481514	Bacteria.Firmicutes.Erysipelotrichia.Erysipelotrichales.Erysipelotrichaceae.Erysipelotrichaceae_UCG_003	ADH4
187980	ENSG00000198113	rs112239920	0.786540345	0.147433357	0.570623198	0.79050176	0.048983986	-0.57546517	0.127195035	-0.124148517	0.180136805	0.39250545	0.223137883	0.465401604	0.594348269	0.153084294	0.998894472	0.972079769	Bacteria.Firmicutes.Erysipelotrichia.Erysipelotrichales.Erysipelotrichaceae.Erysipelotrichaceae_UCG_003	TOR4A
187981	ENSG00000198130	rs13006833	0.000431498	2.8899119886186e-05	0.756682212	0.871269367	-0.939256961	0.76310621	-0.109552379	0.03779735	0.253166898	0.169618721	0.352088509	0.232331286	0.012505136	0.000546477	0.998894472	0.973498945	Bacteria.Firmicutes.Erysipelotrichia.Erysipelotrichales.Erysipelotrichaceae.Erysipelotrichaceae_UCG_003	HIBCH
187982	ENSG00000198162	rs10884	0.1521682	0.254538647	0.348672188	0.532392491	-0.922965338	0.408820535	0.772699368	-0.286226159	0.637003724	0.355633142	0.818549051	0.45598408	0.291597889	0.212087867	0.998894472	0.968686628	Bacteria.Firmicutes.Erysipelotrichia.Erysipelotrichales.Erysipelotrichaceae.Erysipelotrichaceae_UCG_003	MAN1A2
187983	ENSG00000198168	rs2286811	0.631503733	0.489735607	0.054163681	0.077752683	-0.143644373	-0.198948989	0.668629713	-0.625460113	0.298086292	0.286392041	0.340960147	0.348987462	0.544056378	0.317036704	0.998894472	0.955977172	Bacteria.Firmicutes.Erysipelotrichia.Erysipelotrichales.Erysipelotrichaceae.Erysipelotrichaceae_UCG_003	SVIP
187984	ENSG00000198171	rs2295553	0.882954216	0.795739549	0.386113083	0.317334408	0.047821821	-0.075220807	-0.363626528	0.366463664	0.32354673	0.289388992	0.416733687	0.363662895	0.615380733	0.427991681	0.998894472	0.955977172	Bacteria.Firmicutes.Erysipelotrichia.Erysipelotrichales.Erysipelotrichaceae.Erysipelotrichaceae_UCG_003	DDRGK1
187985	ENSG00000198178	rs11055602	0.167231967	0.20903246	0.738741263	0.585722955	-0.367356868	0.294030382	-0.113774121	0.156933968	0.263003456	0.231736424	0.339674831	0.286493749	0.309031041	0.189425177	0.998894472	0.97042815	Bacteria.Firmicutes.Erysipelotrichia.Erysipelotrichales.Erysipelotrichaceae.Erysipelotrichaceae_UCG_003	CLEC4C
187986	ENSG00000198182	rs17306508	0.637001525	0.656430659	0.732499793	0.936525129	-0.082911219	0.221045233	0.077029625	-0.043800406	0.174873054	0.494615688	0.224396599	0.547868756	0.54627511	0.380643391	0.998894472	0.973498945	Bacteria.Firmicutes.Erysipelotrichia.Erysipelotrichales.Erysipelotrichaceae.Erysipelotrichaceae_UCG_003	ZNF607
187987	ENSG00000198185	rs847053	0.000333216	2.83294010577083e-05	0.560180231	0.350089817	-0.566674845	0.993987649	0.114544006	0.268276575	0.149558487	0.220665159	0.195605159	0.285038259	0.010379148	0.000541403	0.998894472	0.955977172	Bacteria.Firmicutes.Erysipelotrichia.Erysipelotrichales.Erysipelotrichaceae.Erysipelotrichaceae_UCG_003	ZNF334
187988	ENSG00000198189	rs10028441	0.617349774	0.804780002	0.441429116	0.533143188	0.138454248	-0.081304467	-0.25071484	0.243469541	0.275794236	0.327607042	0.323701702	0.388582399	0.540609932	0.431562022	0.998894472	0.968686628	Bacteria.Firmicutes.Erysipelotrichia.Erysipelotrichales.Erysipelotrichaceae.Erysipelotrichaceae_UCG_003	HSD17B11
187989	ENSG00000198203	rs4638749	0.114973568	0.001134172	0.957150216	0.276744317	-0.327770167	1.224385105	0.013681145	-0.459741975	0.205158957	0.359461568	0.253647038	0.41913904	0.258003635	0.007050048	0.998894472	0.955977172	Bacteria.Firmicutes.Erysipelotrichia.Erysipelotrichales.Erysipelotrichaceae.Erysipelotrichaceae_UCG_003	SULT1C2
187990	ENSG00000198208	rs11625594	0.546301737	0.656897404	0.754109353	0.272258031	-0.184177881	0.125482643	-0.111332327	0.385911773	0.303678238	0.281191524	0.353939422	0.348525437	0.513436342	0.380668291	0.998894472	0.955977172	Bacteria.Firmicutes.Erysipelotrichia.Erysipelotrichales.Erysipelotrichaceae.Erysipelotrichaceae_UCG_003	RPS6KL1
187991	ENSG00000198231	rs894408	0.579897889	0.083624421	0.496979013	0.6292144	0.174858526	-0.368157106	0.250960708	0.122978569	0.314309148	0.20953555	0.367391616	0.25349551	0.528203439	0.109017132	0.998894472	0.97042815	Bacteria.Firmicutes.Erysipelotrichia.Erysipelotrichales.Erysipelotrichaceae.Erysipelotrichaceae_UCG_003	DDX42
187992	ENSG00000198246	rs10823726	0.431006489	0.340701055	0.49370552	0.301049051	-0.219654985	0.220181031	0.25287055	-0.309866404	0.277199972	0.229397495	0.367377715	0.29723841	0.46471046	0.252598586	0.998894472	0.955977172	Bacteria.Firmicutes.Erysipelotrichia.Erysipelotrichales.Erysipelotrichaceae.Erysipelotrichaceae_UCG_003	SLC29A3
187993	ENSG00000198252	rs10873061	0.160737629	0.372358897	0.413929909	0.709643548	-0.501219434	0.242788825	0.360550948	-0.120806323	0.35327247	0.27028596	0.438482843	0.323037229	0.301484312	0.267032951	0.998894472	0.972079769	Bacteria.Firmicutes.Erysipelotrichia.Erysipelotrichales.Erysipelotrichaceae.Erysipelotrichaceae_UCG_003	STYX
187994	ENSG00000198300	rs3795005	0.73439401	0.82884233	0.335560048	0.507726343	-0.081451486	-0.05494779	0.282767145	-0.204981013	0.239038995	0.253146935	0.291462613	0.307749054	0.57814759	0.438186909	0.998894472	0.966340554	Bacteria.Firmicutes.Erysipelotrichia.Erysipelotrichales.Erysipelotrichaceae.Erysipelotrichaceae_UCG_003	PEG3
187995	ENSG00000198301	rs6838162	0.183678276	0.550078721	0.356370938	0.880723304	-0.347858334	0.162430399	0.287472653	0.05592548	0.258857517	0.270367859	0.30947203	0.371243393	0.319799817	0.34172563	0.998894472	0.973498945	Bacteria.Firmicutes.Erysipelotrichia.Erysipelotrichales.Erysipelotrichaceae.Erysipelotrichaceae_UCG_003	SDAD1
187996	ENSG00000198373	rs7206524	0.601500016	0.577682552	0.311160795	0.9338181	0.132944684	0.157040249	-0.332026066	0.027722022	0.253319159	0.280634587	0.325279078	0.332540786	0.536580187	0.352669804	0.998894472	0.973498945	Bacteria.Firmicutes.Erysipelotrichia.Erysipelotrichales.Erysipelotrichaceae.Erysipelotrichaceae_UCG_003	WWP2
187997	ENSG00000198380	rs4302256	0.602870031	0.382886325	0.683455351	0.769565019	0.165673604	-0.207982127	0.151292991	-0.088623482	0.31687837	0.236735827	0.369379051	0.30126574	0.536932421	0.271547317	0.998894472	0.972079769	Bacteria.Firmicutes.Erysipelotrichia.Erysipelotrichales.Erysipelotrichaceae.Erysipelotrichaceae_UCG_003	GFPT1
187998	ENSG00000198464	rs2247894	0.888138069	0.98136293	0.828852975	0.71710608	-0.082438596	0.008137642	-0.151282041	0.152943273	0.583787176	0.347016635	0.697007194	0.420277439	0.616522021	0.481155035	0.998894472	0.972079769	Bacteria.Firmicutes.Erysipelotrichia.Erysipelotrichales.Erysipelotrichaceae.Erysipelotrichaceae_UCG_003	ZNF480
187999	ENSG00000198466	rs9304806	0.675551806	0.417151955	0.13184422	0.547478458	-0.082041926	-0.321953145	0.366454704	-0.298436829	0.19513414	0.394270797	0.240129873	0.493522475	0.560538921	0.287120781	0.998894472	0.968686628	Bacteria.Firmicutes.Erysipelotrichia.Erysipelotrichales.Erysipelotrichaceae.Erysipelotrichaceae_UCG_003	ZNF587
188000	ENSG00000198488	rs61902094	0.661089288	0.827464791	0.862311849	0.976393063	0.099867299	-0.051950757	-0.048047546	0.009614372	0.226751216	0.237397677	0.27594405	0.323657891	0.555712991	0.437974208	0.998894472	0.975709757	Bacteria.Firmicutes.Erysipelotrichia.Erysipelotrichales.Erysipelotrichaceae.Erysipelotrichaceae_UCG_003	B3GNT6
188001	ENSG00000198502	rs2002777	0.020868105	0.032427454	0.836995076	0.414477613	0.825683082	-0.521656784	0.094644559	-0.253959046	0.348680986	0.238641387	0.458182327	0.30921592	0.108753175	0.060554808	0.998894472	0.955977172	Bacteria.Firmicutes.Erysipelotrichia.Erysipelotrichales.Erysipelotrichaceae.Erysipelotrichaceae_UCG_003	HLA-DRB5
188002	ENSG00000198517	rs2117347	0.811892363	0.998341815	0.823353882	0.452386585	-0.092733084	0.00067045	-0.101218284	0.287557272	0.388077748	0.321367858	0.451591522	0.380372007	0.601553467	0.48576746	0.998894472	0.955977172	Bacteria.Firmicutes.Erysipelotrichia.Erysipelotrichales.Erysipelotrichaceae.Erysipelotrichaceae_UCG_003	MAFK
188003	ENSG00000198522	rs6719175	0.865837016	0.80242552	0.771757301	0.936265019	-0.044322558	0.107002213	-0.09452255	0.039382422	0.261307428	0.425906063	0.324496719	0.490592525	0.61250967	0.430685123	0.998894472	0.973498945	Bacteria.Firmicutes.Erysipelotrichia.Erysipelotrichales.Erysipelotrichaceae.Erysipelotrichaceae_UCG_003	GPN1
188004	ENSG00000198523	rs2356497	0.603263814	0.836235199	0.831284171	0.614145759	0.140066535	-0.043722215	-0.070704221	-0.135856437	0.268192428	0.210666484	0.33052726	0.268169996	0.536932421	0.440798095	0.998894472	0.97042815	Bacteria.Firmicutes.Erysipelotrichia.Erysipelotrichales.Erysipelotrichaceae.Erysipelotrichaceae_UCG_003	PLN
188005	ENSG00000198554	rs1187878	0.745422316	0.895823337	0.63893004	0.768394283	-0.131662127	0.032761255	0.219181722	-0.087497319	0.403790503	0.249224909	0.464954219	0.295889062	0.582135673	0.457964132	0.998894472	0.972079769	Bacteria.Firmicutes.Erysipelotrichia.Erysipelotrichales.Erysipelotrichaceae.Erysipelotrichaceae_UCG_003	WDHD1
188006	ENSG00000198642	rs7872479	0.088649138	0.299448325	0.419837386	0.908057757	-0.404627504	0.309578069	0.243023682	0.043120622	0.234093711	0.295971778	0.299343269	0.371922722	0.228533154	0.234600365	0.998894472	0.973498945	Bacteria.Firmicutes.Erysipelotrichia.Erysipelotrichales.Erysipelotrichaceae.Erysipelotrichaceae_UCG_003	KLHL9
188007	ENSG00000198643	rs7433100	0.206455732	0.108691253	0.646593383	0.480160514	-0.627103161	0.463855864	0.31035193	-0.27273287	0.491415616	0.285194017	0.67373867	0.384057812	0.337393977	0.127869336	0.998894472	0.958760672	Bacteria.Firmicutes.Erysipelotrichia.Erysipelotrichales.Erysipelotrichaceae.Erysipelotrichaceae_UCG_003	FAM3D
188008	ENSG00000198648	rs76179989	0.606348437	0.391519395	0.756847663	0.538027746	0.110133056	-0.399703362	-0.081923108	0.330587924	0.212689868	0.463361086	0.263476406	0.533999087	0.537316422	0.275390381	0.998894472	0.968686628	Bacteria.Firmicutes.Erysipelotrichia.Erysipelotrichales.Erysipelotrichaceae.Erysipelotrichaceae_UCG_003	STK39
188009	ENSG00000198677	rs55839939	0.032281858	0.003279985	0.15794766	0.202861575	-0.484381045	1.251604788	0.387842186	-0.63301761	0.221395767	0.409945302	0.271510967	0.492079001	0.139229321	0.013962726	0.998894472	0.955977172	Bacteria.Firmicutes.Erysipelotrichia.Erysipelotrichales.Erysipelotrichaceae.Erysipelotrichaceae_UCG_003	SKIC3
188010	ENSG00000198715	rs3795728	0.004359824	0.087185481	0.195149653	0.617088051	0.580649765	-0.591198543	-0.336639886	-0.199162557	0.196543753	0.340423765	0.257177044	0.396426813	0.047526604	0.111838429	0.998894472	0.97042815	Bacteria.Firmicutes.Erysipelotrichia.Erysipelotrichales.Erysipelotrichaceae.Erysipelotrichaceae_UCG_003	GLMP
188011	ENSG00000198722	rs12726	0.84945761	0.840917987	0.842544225	0.958237203	0.050846688	-0.061607296	0.064182521	0.020568458	0.266815784	0.305706564	0.321820015	0.391272081	0.607026678	0.442617116	0.998894472	0.973498945	Bacteria.Firmicutes.Erysipelotrichia.Erysipelotrichales.Erysipelotrichaceae.Erysipelotrichaceae_UCG_003	UNC13B
188012	ENSG00000198723	rs683729	0.210731897	0.272777727	0.404166679	0.382225704	0.491291678	-0.341643191	0.410466927	-0.324168929	0.388669517	0.308883211	0.488838376	0.368470633	0.339657521	0.222078118	0.998894472	0.955977172	Bacteria.Firmicutes.Erysipelotrichia.Erysipelotrichales.Erysipelotrichaceae.Erysipelotrichaceae_UCG_003	TEX45
188013	ENSG00000198728	rs12768433	0.585367755	0.331105128	0.740864271	0.321685698	-0.129005301	0.206738277	0.091462847	-0.274221319	0.235284554	0.211126874	0.275387652	0.274602398	0.529571409	0.248561613	0.998894472	0.955977172	Bacteria.Firmicutes.Erysipelotrichia.Erysipelotrichales.Erysipelotrichaceae.Erysipelotrichaceae_UCG_003	LDB1
188014	ENSG00000198752	rs34037222	0.042034579	0.02785785	0.408527669	0.397704989	-1.15723185	0.745806943	0.594548148	-0.361892446	0.557941399	0.331507608	0.714712168	0.42508468	0.160083247	0.054813517	0.998894472	0.955977172	Bacteria.Firmicutes.Erysipelotrichia.Erysipelotrichales.Erysipelotrichaceae.Erysipelotrichaceae_UCG_003	CDC42BPB
188015	ENSG00000198756	rs724426	0.366338135	0.793723654	0.874730096	0.610710795	-0.258365878	0.05836093	0.059732115	0.149230987	0.284010033	0.222280439	0.377392335	0.291732437	0.433769022	0.427675703	0.998894472	0.97042815	Bacteria.Firmicutes.Erysipelotrichia.Erysipelotrichales.Erysipelotrichaceae.Erysipelotrichaceae_UCG_003	COLGALT2
188016	ENSG00000198771	rs1229396	0.450916296	0.488953485	0.988699521	0.951086476	-0.461941178	0.264039999	0.010812123	-0.028533955	0.609050407	0.379405856	0.760447137	0.463365985	0.473307388	0.317036704	0.998894472	0.973498945	Bacteria.Firmicutes.Erysipelotrichia.Erysipelotrichales.Erysipelotrichaceae.Erysipelotrichaceae_UCG_003	RCSD1
188017	ENSG00000198788	rs1354892387	0.797882234	0.497066742	0.947464648	0.604028874	0.066597325	-0.345511248	-0.022085678	0.320842388	0.258991532	0.505911514	0.333893063	0.615635446	0.597140225	0.319937922	0.998894472	0.97042815	Bacteria.Firmicutes.Erysipelotrichia.Erysipelotrichales.Erysipelotrichaceae.Erysipelotrichaceae_UCG_003	MUC2
188018	ENSG00000198792	rs9622767	0.434348442	0.012981862	0.660866616	0.331070171	0.167530791	-1.090454872	0.115124908	0.542359092	0.212968743	0.42685668	0.261210665	0.553831847	0.466002571	0.033603798	0.998894472	0.955977172	Bacteria.Firmicutes.Erysipelotrichia.Erysipelotrichales.Erysipelotrichaceae.Erysipelotrichaceae_UCG_003	TMEM184B
188019	ENSG00000198793	rs1883965	0.040549353	0.007566801	0.605346288	0.181948965	0.773747049	-0.716735963	-0.259074077	0.44518978	0.370242278	0.259982558	0.498933816	0.329961955	0.156297146	0.024208309	0.998894472	0.955977172	Bacteria.Firmicutes.Erysipelotrichia.Erysipelotrichales.Erysipelotrichaceae.Erysipelotrichaceae_UCG_003	MTOR
188020	ENSG00000198794	rs74023908	0.618756756	0.620598348	0.235630445	0.014825975	0.103983946	-0.206874763	-0.302677088	1.270561831	0.207963815	0.41592763	0.252850209	0.507556205	0.540996935	0.367927775	0.998894472	0.887652175	Bacteria.Firmicutes.Erysipelotrichia.Erysipelotrichales.Erysipelotrichaceae.Erysipelotrichaceae_UCG_003	SCAMP5
188021	ENSG00000198797	rs17315200	0.614496194	0.25353116	0.780056167	0.340116368	-0.105066672	0.442836445	0.072882354	-0.447086547	0.207599144	0.384398921	0.259916758	0.465233305	0.540252676	0.211837935	0.998894472	0.955977172	Bacteria.Firmicutes.Erysipelotrichia.Erysipelotrichales.Erysipelotrichaceae.Erysipelotrichaceae_UCG_003	BRINP2
188022	ENSG00000198805	rs1760940	0.056636375	0.044407191	0.401583906	0.851217481	0.360444536	-0.767355986	-0.201168157	0.081873844	0.185731121	0.374328596	0.238258743	0.434773825	0.184372592	0.073642909	0.998894472	0.973498945	Bacteria.Firmicutes.Erysipelotrichia.Erysipelotrichales.Erysipelotrichaceae.Erysipelotrichaceae_UCG_003	PNP
188023	ENSG00000198829	rs13099392	0.166152634	0.10831173	0.947662704	0.898634202	-0.327660492	0.572195389	-0.018635805	0.052594156	0.233978314	0.35141939	0.282805328	0.41125881	0.307514771	0.127757511	0.998894472	0.973498945	Bacteria.Firmicutes.Erysipelotrichia.Erysipelotrichales.Erysipelotrichaceae.Erysipelotrichaceae_UCG_003	SUCNR1
188024	ENSG00000198836	rs12152411	0.409989723	0.114408676	0.18319604	0.030382979	0.226943002	-0.446367791	-0.478301499	0.75268421	0.273667769	0.278948744	0.355529412	0.340051574	0.453592872	0.131306503	0.998894472	0.894728472	Bacteria.Firmicutes.Erysipelotrichia.Erysipelotrichales.Erysipelotrichaceae.Erysipelotrichaceae_UCG_003	OPA1
188025	ENSG00000198842	rs4657632	0.027681113	0.038969029	0.096634588	0.215702777	0.574613815	-0.83278006	-0.524671233	0.571790967	0.255112806	0.39521906	0.311234706	0.457353549	0.131286508	0.068103766	0.998894472	0.955977172	Bacteria.Firmicutes.Erysipelotrichia.Erysipelotrichales.Erysipelotrichaceae.Erysipelotrichaceae_UCG_003	STYXL2
188026	ENSG00000198843	rs6777911	0.661635347	0.959909402	0.662951433	0.76796986	-0.12369104	-0.013638163	0.152417284	-0.102536613	0.281327725	0.270268847	0.348109213	0.34609396	0.555712991	0.476225417	0.998894472	0.972079769	Bacteria.Firmicutes.Erysipelotrichia.Erysipelotrichales.Erysipelotrichaceae.Erysipelotrichaceae_UCG_003	SELENOT
188027	ENSG00000198860	rs12116969	0.458976916	0.600322968	0.936799307	0.728086555	-0.248670451	0.178343606	-0.031893767	0.136458267	0.33380066	0.338725012	0.400671332	0.390801886	0.476090515	0.360682127	0.998894472	0.972079769	Bacteria.Firmicutes.Erysipelotrichia.Erysipelotrichales.Erysipelotrichaceae.Erysipelotrichaceae_UCG_003	TSEN15
188028	ENSG00000198865	rs28919916	0.211231656	0.235166429	0.991986577	0.867116345	-0.298686504	0.400904028	0.002953313	0.064080718	0.236558176	0.33457165	0.292923175	0.381465969	0.339745005	0.202037572	0.998894472	0.973498945	Bacteria.Firmicutes.Erysipelotrichia.Erysipelotrichales.Erysipelotrichaceae.Erysipelotrichaceae_UCG_003	CCDC152
188029	ENSG00000198874	rs17726	0.011183122	0.007002089	0.18672308	0.675786151	-0.666316999	0.852756876	0.40435408	-0.160205072	0.255149263	0.306178984	0.303019175	0.381335195	0.080047679	0.023159129	0.998894472	0.972079769	Bacteria.Firmicutes.Erysipelotrichia.Erysipelotrichales.Erysipelotrichaceae.Erysipelotrichaceae_UCG_003	TYW1
188030	ENSG00000198890	rs1730864	9.93036443506313e-05	0.000338695	0.307805566	0.734363531	-1.707597464	0.973279084	0.493837683	-0.102709784	0.411668015	0.257207025	0.480432302	0.301390613	0.004627205	0.003219177	0.998894472	0.972079769	Bacteria.Firmicutes.Erysipelotrichia.Erysipelotrichales.Erysipelotrichaceae.Erysipelotrichaceae_UCG_003	PRMT6
188031	ENSG00000198898	rs12671827	0.81453081	0.995532768	0.484860779	0.128369344	0.053027643	-0.001549729	0.200839506	-0.547739547	0.225133006	0.275730495	0.285882746	0.355631942	0.602051988	0.485196386	0.998894472	0.955977172	Bacteria.Firmicutes.Erysipelotrichia.Erysipelotrichales.Erysipelotrichaceae.Erysipelotrichaceae_UCG_003	CAPZA2
188032	ENSG00000198919	rs13085031	0.073515913	0.09580794	0.242027151	0.393872346	-0.559231341	0.528665628	0.418678554	-0.312067408	0.307436581	0.312809236	0.35460404	0.363581251	0.208930193	0.119026609	0.998894472	0.955977172	Bacteria.Firmicutes.Erysipelotrichia.Erysipelotrichales.Erysipelotrichaceae.Erysipelotrichaceae_UCG_003	DZIP3
188033	ENSG00000198920	rs4534905	0.35208736	0.215922114	0.551446294	0.652381811	-0.243756681	0.347425216	-0.20062105	0.151822171	0.260069898	0.278026416	0.335088151	0.335483765	0.42644932	0.192883867	0.998894472	0.972079769	Bacteria.Firmicutes.Erysipelotrichia.Erysipelotrichales.Erysipelotrichaceae.Erysipelotrichaceae_UCG_003	KIAA0753
188034	ENSG00000198933	rs8075566	0.237492313	0.122006033	0.267156585	0.234715058	0.343007121	-0.315513766	0.443199036	-0.34285982	0.287693938	0.201368455	0.395981966	0.285852462	0.356054617	0.136133898	0.998894472	0.955977172	Bacteria.Firmicutes.Erysipelotrichia.Erysipelotrichales.Erysipelotrichaceae.Erysipelotrichaceae_UCG_003	TBKBP1
188035	ENSG00000198948	rs4692782	0.554299663	0.699588069	0.424674909	0.339731045	-0.127494458	0.180063494	-0.226473162	0.514632417	0.214488182	0.464575798	0.281895306	0.535090647	0.516657734	0.396080237	0.998894472	0.955977172	Bacteria.Firmicutes.Erysipelotrichia.Erysipelotrichales.Erysipelotrichaceae.Erysipelotrichaceae_UCG_003	MFAP3L
188036	ENSG00000198951	rs133376	0.078641959	0.03929637	0.761137638	0.605177599	-0.511172038	0.643375737	0.109388801	-0.192420526	0.286091399	0.305859128	0.3583372	0.37039654	0.21533486	0.068470676	0.998894472	0.97042815	Bacteria.Firmicutes.Erysipelotrichia.Erysipelotrichales.Erysipelotrichaceae.Erysipelotrichaceae_UCG_003	NAGA
188037	ENSG00000198961	rs2914709	0.638446044	0.334166059	0.507465017	0.652413886	0.177436084	-0.261454817	0.311414239	-0.153835906	0.375854949	0.268713153	0.467254268	0.339967179	0.54627511	0.249815521	0.998894472	0.972079769	Bacteria.Firmicutes.Erysipelotrichia.Erysipelotrichales.Erysipelotrichaceae.Erysipelotrichaceae_UCG_003	PJA2
188038	ENSG00000203326	rs7249464	0.847184996	0.583142411	0.371176157	0.878547564	-0.059651792	-0.127776414	0.355718786	-0.047154434	0.308306981	0.231664475	0.39502164	0.307368409	0.607026678	0.354869868	0.998894472	0.973498945	Bacteria.Firmicutes.Erysipelotrichia.Erysipelotrichales.Erysipelotrichaceae.Erysipelotrichaceae_UCG_003	ZNF525
188039	ENSG00000203666	rs61844237	1.65585391951195e-06	2.31157897327622e-10	0.815701331	0.879864496	0.965247714	-1.050037431	-0.053019587	-0.0276478	0.183135319	0.140115378	0.2265555	0.182208907	0.000245938	8.30519017695423e-08	0.998894472	0.973498945	Bacteria.Firmicutes.Erysipelotrichia.Erysipelotrichales.Erysipelotrichaceae.Erysipelotrichaceae_UCG_003	EFCAB2
188040	ENSG00000203667	rs12133284	0.631844728	0.471478986	0.643107122	0.811095758	-0.126840169	0.212877758	-0.152704092	0.08663728	0.263478572	0.293907171	0.328021132	0.361008599	0.544056378	0.310206218	0.998894472	0.972079769	Bacteria.Firmicutes.Erysipelotrichia.Erysipelotrichales.Erysipelotrichaceae.Erysipelotrichaceae_UCG_003	COX20
188041	ENSG00000203697	rs41307690	0.818758652	0.288406421	0.722308914	0.445206827	-0.057070755	0.375494876	0.107649374	-0.34849464	0.248056491	0.350804854	0.301607673	0.45370745	0.602620132	0.2289954	0.998894472	0.955977172	Bacteria.Firmicutes.Erysipelotrichia.Erysipelotrichales.Erysipelotrichaceae.Erysipelotrichaceae_UCG_003	CAPN8
188042	ENSG00000203710	rs10863434	0.143882061	0.125104862	0.406241302	0.422846083	-0.610385949	0.423907962	0.388976604	-0.256694096	0.412609254	0.272832582	0.4653066	0.318247385	0.285628904	0.138729884	0.998894472	0.955977172	Bacteria.Firmicutes.Erysipelotrichia.Erysipelotrichales.Erysipelotrichaceae.Erysipelotrichaceae_UCG_003	CR1
188043	ENSG00000203747	rs58538128	0.323699978	0.12569087	0.592234034	0.233961505	-0.276308235	0.554090692	0.179493594	-0.558872543	0.277855196	0.357183448	0.333468251	0.465190578	0.410172413	0.139036414	0.998894472	0.955977172	Bacteria.Firmicutes.Erysipelotrichia.Erysipelotrichales.Erysipelotrichaceae.Erysipelotrichaceae_UCG_003	FCGR3A
188044	ENSG00000203791	rs12218394	0.056296379	0.023537171	0.345736462	0.352743768	0.61561299	-0.536510404	0.361577109	-0.259926604	0.316766114	0.231333262	0.380691077	0.27770283	0.183769256	0.049306047	0.998894472	0.955977172	Bacteria.Firmicutes.Erysipelotrichia.Erysipelotrichales.Erysipelotrichaceae.Erysipelotrichaceae_UCG_003	EEF1AKMT2
188045	ENSG00000203872	rs9353482	0.966860091	0.238142787	0.457741083	0.900736699	0.006300861	-0.508744101	0.144232851	0.058307223	0.151074272	0.427302569	0.193075835	0.465642179	0.634805738	0.203665486	0.998894472	0.973498945	Bacteria.Firmicutes.Erysipelotrichia.Erysipelotrichales.Erysipelotrichaceae.Erysipelotrichaceae_UCG_003	C6orf163
188046	ENSG00000203880	rs58241910	0.197482623	0.07761494	0.388937322	0.414840497	-0.248466728	0.56392512	0.201822811	-0.324920793	0.190822195	0.314503338	0.23268716	0.395927008	0.330494561	0.103358031	0.998894472	0.955977172	Bacteria.Firmicutes.Erysipelotrichia.Erysipelotrichales.Erysipelotrichaceae.Erysipelotrichaceae_UCG_003	PCMTD2
188047	ENSG00000203883	rs12303	0.520649548	0.062503356	0.434921706	0.116550268	0.135053019	-1.205142554	-0.214284091	1.120574341	0.209108659	0.635864424	0.272744276	0.704494565	0.502639449	0.090623928	0.998894472	0.955977172	Bacteria.Firmicutes.Erysipelotrichia.Erysipelotrichales.Erysipelotrichaceae.Erysipelotrichaceae_UCG_003	SOX18
188048	ENSG00000203943	rs636484	0.499433171	0.473805744	0.890575179	0.814590203	-0.377248949	0.244070194	-0.09205515	0.095247294	0.555445011	0.338755231	0.666502702	0.404511828	0.494733035	0.310770359	0.998894472	0.972335153	Bacteria.Firmicutes.Erysipelotrichia.Erysipelotrichales.Erysipelotrichaceae.Erysipelotrichaceae_UCG_003	SAMD13
188049	ENSG00000204070	rs2231616	0.926854187	0.550265579	0.683378172	0.330281875	0.021236358	-0.195685958	-0.113555862	0.403245153	0.230428645	0.325875315	0.277173	0.41109955	0.625109946	0.34172563	0.998894472	0.955977172	Bacteria.Firmicutes.Erysipelotrichia.Erysipelotrichales.Erysipelotrichaceae.Erysipelotrichaceae_UCG_003	SYS1
188050	ENSG00000204084	rs512486	0.100985759	0.117877708	0.489363821	0.693557114	-0.637200648	0.39049084	0.309884268	-0.118220019	0.383000873	0.246405984	0.445702982	0.298694845	0.241433496	0.133349132	0.998894472	0.972079769	Bacteria.Firmicutes.Erysipelotrichia.Erysipelotrichales.Erysipelotrichaceae.Erysipelotrichaceae_UCG_003	INPP5B
188051	ENSG00000204099	rs76379979	0.407041616	0.625118029	0.322003645	0.309203637	0.180295683	-0.212133662	-0.26505718	0.502527871	0.21604575	0.432091499	0.265601309	0.490312874	0.452497213	0.369523596	0.998894472	0.955977172	Bacteria.Firmicutes.Erysipelotrichia.Erysipelotrichales.Erysipelotrichaceae.Erysipelotrichaceae_UCG_003	NEU4
188052	ENSG00000204120	rs895430	0.07994035	0.119806822	0.686801476	0.806313999	-0.711309022	0.40201608	0.209871113	0.082917437	0.399870327	0.255034417	0.518190019	0.336808047	0.216615848	0.134311788	0.998894472	0.972079769	Bacteria.Firmicutes.Erysipelotrichia.Erysipelotrichales.Erysipelotrichaceae.Erysipelotrichaceae_UCG_003	GIGYF2
188053	ENSG00000204149	rs12246377	0.035452405	1.16605255360113e-05	0.726812166	0.030827257	0.359960396	-0.784585349	-0.073485556	0.469030152	0.167585133	0.165200678	0.209431437	0.212487476	0.145867473	0.000295033	0.998894472	0.894728472	Bacteria.Firmicutes.Erysipelotrichia.Erysipelotrichales.Erysipelotrichaceae.Erysipelotrichaceae_UCG_003	AGAP6
188054	ENSG00000204161	rs11101006	0.823680628	0.454066115	0.456287271	0.077559647	-0.056457514	0.226108999	0.236774447	-0.63163077	0.252363422	0.300209084	0.315929086	0.352195815	0.603395104	0.303023188	0.998894472	0.955977172	Bacteria.Firmicutes.Erysipelotrichia.Erysipelotrichales.Erysipelotrichaceae.Erysipelotrichaceae_UCG_003	TMEM273
188055	ENSG00000204172	rs1828719	0.1521376	0.020976208	0.601035411	0.300259649	0.274742096	-0.679614731	0.118541403	-0.3620115	0.189604588	0.287249773	0.225585522	0.346687057	0.291597889	0.045620263	0.998894472	0.955977172	Bacteria.Firmicutes.Erysipelotrichia.Erysipelotrichales.Erysipelotrichaceae.Erysipelotrichaceae_UCG_003	AGAP9
188056	ENSG00000204174	rs5018766	0.718711178	0.626991393	0.774358005	0.691445111	0.095665109	-0.2037629	-0.095353425	0.204714072	0.26444988	0.417303428	0.331231567	0.513496195	0.573719142	0.369983556	0.998894472	0.972079769	Bacteria.Firmicutes.Erysipelotrichia.Erysipelotrichales.Erysipelotrichaceae.Erysipelotrichaceae_UCG_003	NPY4R
188057	ENSG00000204176	rs61164268	0.096981057	0.306018684	0.271825624	0.75345292	-0.386591803	0.414716077	0.325226478	-0.147294028	0.229569364	0.401958783	0.293451933	0.466976791	0.237414729	0.237264498	0.998894472	0.972079769	Bacteria.Firmicutes.Erysipelotrichia.Erysipelotrichales.Erysipelotrichaceae.Erysipelotrichaceae_UCG_003	SYT15
188058	ENSG00000204178	rs11538134	0.979542149	0.395780014	0.441177731	0.713449429	0.008352123	-0.236986005	0.312287467	-0.125447029	0.324457589	0.277228733	0.40297618	0.340116971	0.638805336	0.276866041	0.998894472	0.972079769	Bacteria.Firmicutes.Erysipelotrichia.Erysipelotrichales.Erysipelotrichaceae.Erysipelotrichaceae_UCG_003	MACO1
188059	ENSG00000204209	rs2073524	0.767319066	0.633411214	0.563555879	0.36123359	-0.093828701	0.123554983	0.227610105	-0.294735199	0.31578936	0.257840932	0.392064177	0.320538338	0.589320392	0.372221247	0.998894472	0.955977172	Bacteria.Firmicutes.Erysipelotrichia.Erysipelotrichales.Erysipelotrichaceae.Erysipelotrichaceae_UCG_003	DAXX
188060	ENSG00000204217	rs6705406	0.03026395	0.643674349	0.009835	0.417986527	-0.364089427	0.264583762	0.571375123	-0.506118765	0.164367649	0.569321909	0.214815899	0.620921495	0.136704958	0.375452155	0.998894472	0.955977172	Bacteria.Firmicutes.Erysipelotrichia.Erysipelotrichales.Erysipelotrichaceae.Erysipelotrichaceae_UCG_003	BMPR2
188061	ENSG00000204219	rs10753555	0.224279259	0.20805637	0.161676864	0.164683729	-0.703573445	0.43319784	0.929033824	-0.565787463	0.573448186	0.340678987	0.656299302	0.40260006	0.347205593	0.189149382	0.998894472	0.955977172	Bacteria.Firmicutes.Erysipelotrichia.Erysipelotrichales.Erysipelotrichaceae.Erysipelotrichaceae_UCG_003	TCEA3
188062	ENSG00000204252	rs396090	0.844944573	0.430855135	0.735611775	0.952398592	0.050980286	-0.187196155	0.116853999	-0.01905025	0.259632633	0.236159663	0.34457908	0.317897265	0.607026678	0.293216874	0.998894472	0.973498945	Bacteria.Firmicutes.Erysipelotrichia.Erysipelotrichales.Erysipelotrichaceae.Erysipelotrichaceae_UCG_003	HLA-DOA
188063	ENSG00000204267	rs3819720	0.734720043	0.196026338	0.480674966	0.183547569	0.090747967	-0.338792199	-0.231705287	0.461081333	0.266662218	0.259336148	0.326667588	0.343008284	0.57814759	0.183048142	0.998894472	0.955977172	Bacteria.Firmicutes.Erysipelotrichia.Erysipelotrichales.Erysipelotrichaceae.Erysipelotrichaceae_UCG_003	TAP2
188064	ENSG00000204290	rs9268492	0.08353811	0.00521741	0.9418445	0.718107502	-0.465579473	0.81375519	0.024004794	-0.127309518	0.264907472	0.281487213	0.327780359	0.351137516	0.221158267	0.0194956	0.998894472	0.972079769	Bacteria.Firmicutes.Erysipelotrichia.Erysipelotrichales.Erysipelotrichaceae.Erysipelotrichaceae_UCG_003	BTNL2
188065	ENSG00000204351	rs429608	0.775464618	0.080883628	0.44191364	0.609982739	0.051111976	0.548059044	-0.172234327	-0.1934379	0.178448865	0.309082501	0.222611512	0.377380977	0.590651306	0.106292582	0.998894472	0.97042815	Bacteria.Firmicutes.Erysipelotrichia.Erysipelotrichales.Erysipelotrichaceae.Erysipelotrichaceae_UCG_003	SKIC2
188066	ENSG00000204428	rs2857596	0.378926197	0.434555272	0.521471547	0.436480444	-0.468963024	0.247330221	-0.421052083	0.304123158	0.529351082	0.314553725	0.653225168	0.388415913	0.440732487	0.294584573	0.998894472	0.955977172	Bacteria.Firmicutes.Erysipelotrichia.Erysipelotrichales.Erysipelotrichaceae.Erysipelotrichaceae_UCG_003	LY6G5C
188067	ENSG00000204516	rs2246618	0.608315957	0.361885598	0.88534574	0.935778809	-0.128273042	0.244513002	-0.043858513	0.027870019	0.249084978	0.266283043	0.302967187	0.344546638	0.537828672	0.26259638	0.998894472	0.973498945	Bacteria.Firmicutes.Erysipelotrichia.Erysipelotrichales.Erysipelotrichaceae.Erysipelotrichaceae_UCG_003	MICB
188068	ENSG00000204520	rs2005423	0.287435713	0.47245192	0.993486272	0.231693341	0.23129689	-0.248320541	0.002194566	-0.539577494	0.215649878	0.343597488	0.267783549	0.446930768	0.388991392	0.310548072	0.998894472	0.955977172	Bacteria.Firmicutes.Erysipelotrichia.Erysipelotrichales.Erysipelotrichaceae.Erysipelotrichaceae_UCG_003	MICA
188069	ENSG00000204531	rs3734869	0.129410822	0.001519308	0.435647361	0.104794065	0.331543544	-0.76410114	-0.218415557	0.571001288	0.215859382	0.230763386	0.278444655	0.347109431	0.273102535	0.008484436	0.998894472	0.955977172	Bacteria.Firmicutes.Erysipelotrichia.Erysipelotrichales.Erysipelotrichaceae.Erysipelotrichaceae_UCG_003	POU5F1
188070	ENSG00000204536	rs1265114	0.00099746	8.33833919320549e-06	0.134060909	0.023934933	-0.752256311	1.15702535	0.433520068	-0.695352823	0.218208974	0.239035954	0.285733868	0.300711025	0.02236214	0.00023045	0.998894472	0.894728472	Bacteria.Firmicutes.Erysipelotrichia.Erysipelotrichales.Erysipelotrichaceae.Erysipelotrichaceae_UCG_003	CCHCR1
188071	ENSG00000204540	rs3130988	0.013674426	0.007825952	0.68717	0.57092208	0.505063442	-0.773549609	-0.099692434	-0.193860843	0.199266567	0.281852438	0.246455867	0.340354168	0.089070497	0.02457831	0.998894472	0.97042815	Bacteria.Firmicutes.Erysipelotrichia.Erysipelotrichales.Erysipelotrichaceae.Erysipelotrichaceae_UCG_003	PSORS1C1
188072	ENSG00000204580	rs9468843	0.413313306	0.047023923	0.850117748	0.755329695	-0.186544023	0.515528232	0.053396973	-0.110456719	0.226564	0.254635953	0.281447637	0.35296685	0.455147039	0.076411069	0.998894472	0.972079769	Bacteria.Firmicutes.Erysipelotrichia.Erysipelotrichales.Erysipelotrichaceae.Erysipelotrichaceae_UCG_003	DDR1
188073	ENSG00000204590	rs2074505	0.409410299	0.565884353	0.976839581	0.725282729	-0.376191542	0.164000893	-0.016251521	0.123703106	0.453080815	0.284194963	0.557641311	0.350503028	0.453592872	0.348618971	0.998894472	0.972079769	Bacteria.Firmicutes.Erysipelotrichia.Erysipelotrichales.Erysipelotrichaceae.Erysipelotrichaceae_UCG_003	GNL1
188074	ENSG00000204613	rs17188113	0.403294339	0.513801043	0.297753927	0.064029629	0.174655689	-0.298988761	-0.268107213	1.085430817	0.207615448	0.455407833	0.25541884	0.576110644	0.451711256	0.326036305	0.998894472	0.955977172	Bacteria.Firmicutes.Erysipelotrichia.Erysipelotrichales.Erysipelotrichaceae.Erysipelotrichaceae_UCG_003	TRIM10
188075	ENSG00000204614	rs2844798	0.500991989	0.767370842	0.810682388	0.213115492	0.135768054	-0.119196771	0.060320592	-0.615435245	0.20063	0.401260001	0.25079003	0.489458854	0.495451087	0.417997743	0.998894472	0.955977172	Bacteria.Firmicutes.Erysipelotrichia.Erysipelotrichales.Erysipelotrichaceae.Erysipelotrichaceae_UCG_003	TRIM40
188076	ENSG00000204616	rs1264708	0.303662672	0.59264689	0.668836927	0.317051349	-0.208329631	0.1596918	0.106573134	0.382853049	0.200931792	0.297011798	0.248019053	0.379703141	0.399132193	0.357977004	0.998894472	0.955977172	Bacteria.Firmicutes.Erysipelotrichia.Erysipelotrichales.Erysipelotrichaceae.Erysipelotrichaceae_UCG_003	TRIM31
188077	ENSG00000204619	rs28780079	0.151262911	0.570418843	0.200386767	0.812538142	0.308181629	-0.164455817	-0.333698797	0.07955304	0.212220612	0.28835103	0.25796426	0.334089951	0.291064521	0.349955364	0.998894472	0.972079769	Bacteria.Firmicutes.Erysipelotrichia.Erysipelotrichales.Erysipelotrichaceae.Erysipelotrichaceae_UCG_003	PPP1R11
188078	ENSG00000204642	rs2735062	0.491324379	0.311448396	0.99050192	0.978318128	0.24168177	-0.324146948	-0.0047846	0.00982739	0.349188367	0.317750379	0.400376958	0.360210574	0.491618792	0.239679935	0.998894472	0.976298084	Bacteria.Firmicutes.Erysipelotrichia.Erysipelotrichales.Erysipelotrichaceae.Erysipelotrichaceae_UCG_003	HLA-F
188079	ENSG00000204644	rs448489	0.011505442	1.54155352650644e-05	0.123490438	0.134808079	-0.413323388	1.050267751	-0.30818924	0.430760025	0.158927341	0.2247572	0.197489977	0.284469283	0.080820933	0.000355038	0.998894472	0.955977172	Bacteria.Firmicutes.Erysipelotrichia.Erysipelotrichales.Erysipelotrichaceae.Erysipelotrichaceae_UCG_003	ZFP57
188080	ENSG00000204851	rs4803966	0.871690166	0.302639417	0.552132176	0.896181663	-0.037010741	0.310512785	-0.162646828	-0.046741526	0.228248982	0.298848068	0.272131684	0.356811567	0.613246023	0.235866038	0.998894472	0.973498945	Bacteria.Firmicutes.Erysipelotrichia.Erysipelotrichales.Erysipelotrichaceae.Erysipelotrichaceae_UCG_003	PNMA8B
188081	ENSG00000204872	rs10200762	0.209393784	0.260676612	0.537869375	0.388947227	0.49703121	-0.336669581	0.311071779	-0.320884491	0.392043745	0.296708878	0.502278345	0.369964469	0.339600209	0.215106973	0.998894472	0.955977172	Bacteria.Firmicutes.Erysipelotrichia.Erysipelotrichales.Erysipelotrichaceae.Erysipelotrichaceae_UCG_003	NAT8B
188082	ENSG00000204889	rs16968862	0.906652836	0.187862685	0.614398301	0.858132076	0.026207569	-0.649161726	0.139512601	0.102973469	0.222627026	0.487751377	0.275583807	0.573785148	0.62163612	0.179111783	0.998894472	0.973498945	Bacteria.Firmicutes.Erysipelotrichia.Erysipelotrichales.Erysipelotrichaceae.Erysipelotrichaceae_UCG_003	KRT40
188083	ENSG00000204954	rs4135039	0.037555287	0.014417603	0.859373907	0.804438116	-0.81845584	0.59819529	0.086375969	-0.075526761	0.3854945	0.237932371	0.485597793	0.303783173	0.1492429	0.035538579	0.998894472	0.972079769	Bacteria.Firmicutes.Erysipelotrichia.Erysipelotrichales.Erysipelotrichaceae.Erysipelotrichaceae_UCG_003	C12orf73
188084	ENSG00000204991	rs1109334	0.143067287	0.043391452	0.771832509	0.614905511	-0.485003158	0.552081653	0.116761769	-0.166261686	0.327175199	0.267980667	0.400980127	0.328894136	0.284722456	0.073139239	0.998894472	0.97042815	Bacteria.Firmicutes.Erysipelotrichia.Erysipelotrichales.Erysipelotrichaceae.Erysipelotrichaceae_UCG_003	SPIRE2
188085	ENSG00000205038	rs17377636	0.575851529	0.919005413	0.231055872	0.402851968	-0.276158653	0.032821643	0.686032908	-0.318050465	0.491130788	0.321520573	0.56745499	0.377713297	0.526131068	0.465340676	0.998894472	0.955977172	Bacteria.Firmicutes.Erysipelotrichia.Erysipelotrichales.Erysipelotrichaceae.Erysipelotrichaceae_UCG_003	PKHD1L1
188086	ENSG00000205060	rs1646724	0.453623714	0.275369636	0.540773413	0.41477734	0.244224251	-0.335971001	-0.245473243	0.295751405	0.323942051	0.305415489	0.399214248	0.360334092	0.474077317	0.223366542	0.998894472	0.955977172	Bacteria.Firmicutes.Erysipelotrichia.Erysipelotrichales.Erysipelotrichaceae.Erysipelotrichaceae_UCG_003	SLC35B4
188087	ENSG00000205085	rs151134951	0.275009734	0.050798073	0.466148085	0.40469549	-0.195118303	0.653089669	0.157189631	-0.337915531	0.177238745	0.328182385	0.214424922	0.402890131	0.382186842	0.079559981	0.998894472	0.955977172	Bacteria.Firmicutes.Erysipelotrichia.Erysipelotrichales.Erysipelotrichaceae.Erysipelotrichaceae_UCG_003	GARIN1A
188088	ENSG00000205209	rs10413838	0.929436144	0.043687644	0.180856556	0.274622058	0.015851683	-0.679311183	0.291615073	-0.480951637	0.178312724	0.330218161	0.215589111	0.436523908	0.625109946	0.073403168	0.998894472	0.955977172	Bacteria.Firmicutes.Erysipelotrichia.Erysipelotrichales.Erysipelotrichaceae.Erysipelotrichaceae_UCG_003	SCGB2B2
188089	ENSG00000205250	rs12923138	0.752517124	0.535672679	0.806068613	0.658291944	0.090352624	-0.177670188	-0.091811491	0.163335756	0.285330978	0.285330978	0.372453731	0.36761397	0.58536796	0.335412929	0.998894472	0.972079769	Bacteria.Firmicutes.Erysipelotrichia.Erysipelotrichales.Erysipelotrichaceae.Erysipelotrichaceae_UCG_003	E2F4
188090	ENSG00000205362	rs11076161	0.087922209	0.048032281	0.775491144	0.980418422	-0.754081741	0.559392794	-0.146271542	0.008042487	0.43524924	0.277598833	0.510744516	0.326413285	0.227617603	0.077605046	0.998894472	0.976298084	Bacteria.Firmicutes.Erysipelotrichia.Erysipelotrichales.Erysipelotrichaceae.Erysipelotrichaceae_UCG_003	MT1A
188091	ENSG00000205436	rs729183	0.476590541	0.083899073	0.521261344	0.849520113	-0.182331545	0.632341004	-0.194690239	0.079742816	0.254673131	0.360222177	0.301891868	0.418622915	0.484422925	0.109213911	0.998894472	0.973498945	Bacteria.Firmicutes.Erysipelotrichia.Erysipelotrichales.Erysipelotrichaceae.Erysipelotrichaceae_UCG_003	EXOC3L4
188092	ENSG00000205482	rs371327783	0.152276323	0.114179123	0.551217712	0.433013004	-0.29001348	0.641165642	0.147591915	0.396916763	0.200212482	0.400424963	0.246374106	0.503098779	0.291597889	0.131290958	0.998894472	0.955977172	Bacteria.Firmicutes.Erysipelotrichia.Erysipelotrichales.Erysipelotrichaceae.Erysipelotrichaceae_UCG_003	SPDYE18
188093	ENSG00000205502	rs7495253	0.334059665	0.04490739	0.388518715	0.133533416	0.225334185	-0.46393016	-0.249805501	0.485203367	0.231538425	0.226860399	0.287752224	0.319357236	0.418268642	0.074284609	0.998894472	0.955977172	Bacteria.Firmicutes.Erysipelotrichia.Erysipelotrichales.Erysipelotrichaceae.Erysipelotrichaceae_UCG_003	C2CD4B
188094	ENSG00000205560	rs131758	0.386501786	0.286449129	0.122476002	0.057776551	0.229878072	-0.209293049	-0.516412842	0.461900488	0.263668406	0.194732023	0.330009695	0.239134154	0.444359842	0.228299229	0.998894472	0.955977172	Bacteria.Firmicutes.Erysipelotrichia.Erysipelotrichales.Erysipelotrichaceae.Erysipelotrichaceae_UCG_003	CPT1B
188095	ENSG00000205571	rs212211	0.120605999	0.070078489	0.972715385	0.869491854	1.031964427	-0.744149479	0.028156856	0.082692363	0.656105922	0.40405047	0.820067226	0.501304559	0.262149019	0.097439055	0.998894472	0.973498945	Bacteria.Firmicutes.Erysipelotrichia.Erysipelotrichales.Erysipelotrichaceae.Erysipelotrichaceae_UCG_003	SMN2
188096	ENSG00000205572	rs2591359	0.523965757	0.882345952	0.700137712	0.344367571	-0.256035954	0.087073702	-0.187878496	0.694230557	0.399614943	0.586043714	0.485674014	0.728844043	0.504178576	0.45430632	0.998894472	0.955977172	Bacteria.Firmicutes.Erysipelotrichia.Erysipelotrichales.Erysipelotrichaceae.Erysipelotrichaceae_UCG_003	SERF1B
188097	ENSG00000205702	rs133367	0.811608612	0.717084749	0.693800043	0.613622109	-0.08085198	0.094069647	0.162549246	-0.159181607	0.337837044	0.258476439	0.411040761	0.313747288	0.601553467	0.400807154	0.998894472	0.97042815	Bacteria.Firmicutes.Erysipelotrichia.Erysipelotrichales.Erysipelotrichaceae.Erysipelotrichaceae_UCG_003	CYP2D7
188098	ENSG00000205726	rs3761353	0.478513854	0.510628512	0.315685167	0.252564456	0.176977104	-0.239003895	-0.307491067	0.489914015	0.248280514	0.361304761	0.304094803	0.424389882	0.485132851	0.325171763	0.998894472	0.955977172	Bacteria.Firmicutes.Erysipelotrichia.Erysipelotrichales.Erysipelotrichaceae.Erysipelotrichaceae_UCG_003	ITSN1
188099	ENSG00000205758	rs9983538	0.112874075	0.191957814	0.534753814	0.658120083	-0.287369327	0.873913655	0.140131889	-0.326167086	0.178809462	0.662800542	0.224538522	0.733697988	0.254735579	0.180922987	0.998894472	0.972079769	Bacteria.Firmicutes.Erysipelotrichia.Erysipelotrichales.Erysipelotrichaceae.Erysipelotrichaceae_UCG_003	CRYZL1
188100	ENSG00000205809	rs61917687	0.106018306	0.118174128	0.772744259	0.873041781	-0.389280474	0.541354498	0.086704595	0.065163575	0.237492418	0.341884192	0.298987977	0.406186789	0.246762348	0.133349132	0.998894472	0.973498945	Bacteria.Firmicutes.Erysipelotrichia.Erysipelotrichales.Erysipelotrichaceae.Erysipelotrichaceae_UCG_003	KLRC2
188101	ENSG00000205867	rs61869698	0.567093621	0.319849023	0.286176623	0.542735428	-0.173300846	0.263097311	-0.421877665	0.198720433	0.301250366	0.262457247	0.392302733	0.32475724	0.521596931	0.243882475	0.998894472	0.968686628	Bacteria.Firmicutes.Erysipelotrichia.Erysipelotrichales.Erysipelotrichaceae.Erysipelotrichaceae_UCG_003	KRTAP5-2
188102	ENSG00000206053	rs113571946	0.789965847	0.887507088	0.747542788	0.520764975	0.060645151	0.032754833	-0.084769842	0.242400227	0.226749174	0.230642778	0.262241507	0.375423416	0.595399027	0.456048737	0.998894472	0.96824834	Bacteria.Firmicutes.Erysipelotrichia.Erysipelotrichales.Erysipelotrichaceae.Erysipelotrichaceae_UCG_003	JPT2
188103	ENSG00000206127	rs200384109	0.844491514	0.225977418	0.706074043	0.749186456	0.045953685	-0.43476315	0.109429595	0.139928756	0.233342323	0.355668914	0.288888126	0.43581835	0.607026678	0.198123805	0.998894472	0.972079769	Bacteria.Firmicutes.Erysipelotrichia.Erysipelotrichales.Erysipelotrichaceae.Erysipelotrichaceae_UCG_003	GOLGA8O
188104	ENSG00000206503	rs2517723	0.028315632	0.011636833	0.949687604	0.83888365	-0.796475976	0.640011198	0.026587009	-0.059362499	0.355101594	0.246500056	0.419729449	0.290796244	0.132174721	0.031154669	0.998894472	0.973498945	Bacteria.Firmicutes.Erysipelotrichia.Erysipelotrichales.Erysipelotrichaceae.Erysipelotrichaceae_UCG_003	HLA-A
188105	ENSG00000206530	rs6771972	0.453505409	0.419838755	0.579060802	0.85709627	-0.151748333	0.172957008	0.138321676	-0.047588863	0.201227899	0.213039606	0.248084422	0.263229781	0.474077317	0.288036978	0.998894472	0.973498945	Bacteria.Firmicutes.Erysipelotrichia.Erysipelotrichales.Erysipelotrichaceae.Erysipelotrichaceae_UCG_003	CFAP44
188106	ENSG00000206535	rs10936200	0.096175983	0.049918469	0.543391022	0.764430222	-0.423700156	0.523733194	0.191723368	-0.102694648	0.250985416	0.262145717	0.313833517	0.341260329	0.236771354	0.078873676	0.998894472	0.972079769	Bacteria.Firmicutes.Erysipelotrichia.Erysipelotrichales.Erysipelotrichaceae.Erysipelotrichaceae_UCG_003	LNP1
188107	ENSG00000206561	rs6774922	0.271087153	0.308695988	0.63773763	0.803107725	-0.258873284	0.217678606	0.136436336	-0.067441062	0.233218447	0.212162938	0.28839727	0.26938909	0.379397991	0.23820938	0.998894472	0.972079769	Bacteria.Firmicutes.Erysipelotrichia.Erysipelotrichales.Erysipelotrichaceae.Erysipelotrichaceae_UCG_003	COLQ
188108	ENSG00000206562	rs7609897	0.38534554	0.407688486	0.243419045	0.212913322	-0.178452257	0.295824822	0.29977765	-0.511969428	0.204182902	0.354974523	0.254658958	0.406989924	0.443889513	0.282555848	0.998894472	0.955977172	Bacteria.Firmicutes.Erysipelotrichia.Erysipelotrichales.Erysipelotrichaceae.Erysipelotrichaceae_UCG_003	METTL6
188109	ENSG00000211584	rs7307046	0.325715439	0.076336627	0.547182872	0.915386388	0.371521638	-0.530061648	0.259464175	0.036061986	0.375172972	0.294309893	0.428756376	0.338098868	0.411690753	0.102710959	0.998894472	0.973498945	Bacteria.Firmicutes.Erysipelotrichia.Erysipelotrichales.Erysipelotrichaceae.Erysipelotrichaceae_UCG_003	SLC48A1
188110	ENSG00000212127	rs34413287	0.77005943	0.251045447	0.727227284	0.684353452	0.061651381	-0.253401841	0.08582328	0.112398007	0.210041096	0.218801098	0.244981653	0.275244195	0.589320392	0.210642758	0.998894472	0.972079769	Bacteria.Firmicutes.Erysipelotrichia.Erysipelotrichales.Erysipelotrichaceae.Erysipelotrichaceae_UCG_003	TAS2R14
188111	ENSG00000212916	rs12409898	0.146668007	0.256205695	0.852570948	0.522147762	-0.576663543	0.348496004	-0.086636606	0.2262925	0.392566866	0.304232761	0.464339896	0.351645406	0.287554204	0.212982962	0.998894472	0.968686628	Bacteria.Firmicutes.Erysipelotrichia.Erysipelotrichales.Erysipelotrichaceae.Erysipelotrichaceae_UCG_003	MAP10
188112	ENSG00000213079	rs911191	0.011382604	0.048468254	0.335587863	0.915599721	-0.600431951	0.487023064	0.293632247	-0.031383337	0.230511632	0.242170399	0.302679378	0.29498082	0.080295228	0.077810487	0.998894472	0.973498945	Bacteria.Firmicutes.Erysipelotrichia.Erysipelotrichales.Erysipelotrichaceae.Erysipelotrichaceae_UCG_003	SCAF8
188113	ENSG00000213096	rs10424894	0.034032133	0.000125301	0.88940423	0.341379986	-0.378869614	1.165805555	0.02978911	-0.330547123	0.174964581	0.285715965	0.213382307	0.344871376	0.143394946	0.001631118	0.998894472	0.955977172	Bacteria.Firmicutes.Erysipelotrichia.Erysipelotrichales.Erysipelotrichaceae.Erysipelotrichaceae_UCG_003	ZNF254
188114	ENSG00000213123	rs55996879	0.064938184	0.246525307	0.178142084	0.704816305	-0.465205484	0.379366103	0.424111333	-0.144159389	0.247779614	0.324419483	0.311565233	0.378870128	0.195751155	0.208211575	0.998894472	0.972079769	Bacteria.Firmicutes.Erysipelotrichia.Erysipelotrichales.Erysipelotrichaceae.Erysipelotrichaceae_UCG_003	DYNLT2B
188115	ENSG00000213160	rs7558828	0.636381883	0.556677883	0.937641095	0.857117582	-0.351971069	0.247829947	0.064638133	-0.084644038	0.740997678	0.419454957	0.823013476	0.468264854	0.54627511	0.344839352	0.998894472	0.973498945	Bacteria.Firmicutes.Erysipelotrichia.Erysipelotrichales.Erysipelotrichaceae.Erysipelotrichaceae_UCG_003	KLHL23
188116	ENSG00000213213	rs945386	0.446753087	0.205367028	0.857593518	0.905377833	-0.180583016	0.522692273	-0.055123666	-0.056716394	0.235906458	0.408601972	0.305983767	0.475269468	0.470839492	0.187463393	0.998894472	0.973498945	Bacteria.Firmicutes.Erysipelotrichia.Erysipelotrichales.Erysipelotrichaceae.Erysipelotrichaceae_UCG_003	CCDC183
188117	ENSG00000213214	rs6464583	0.008229337	3.3422938903592e-05	0.56625585	0.882082398	0.504197806	-1.058418683	-0.129410491	0.048507584	0.18495648	0.237405472	0.224468885	0.325741867	0.068620435	0.000606485	0.998894472	0.973498945	Bacteria.Firmicutes.Erysipelotrichia.Erysipelotrichales.Erysipelotrichaceae.Erysipelotrichaceae_UCG_003	ARHGEF35
188118	ENSG00000213281	rs6692870	0.508962334	0.637605452	0.536996446	0.697718868	-0.550260479	0.220813595	0.580577064	-0.211751657	0.828555397	0.466569052	0.935425372	0.542777542	0.500047703	0.373370927	0.998894472	0.972079769	Bacteria.Firmicutes.Erysipelotrichia.Erysipelotrichales.Erysipelotrichaceae.Erysipelotrichaceae_UCG_003	NRAS
188119	ENSG00000213337	rs78381888	0.986307809	0.703868316	0.761620877	0.561584331	-0.003226287	0.106197013	-0.071396756	-0.235656262	0.18727421	0.278161354	0.234371717	0.403875343	0.640843491	0.397251576	0.998894472	0.97042815	Bacteria.Firmicutes.Erysipelotrichia.Erysipelotrichales.Erysipelotrichaceae.Erysipelotrichaceae_UCG_003	ANKRD39
188120	ENSG00000213366	rs145858840	0.494281638	0.433404905	0.914024444	0.584970503	-0.113796561	0.240974826	-0.021759246	0.221426841	0.16554844	0.305701303	0.200759434	0.403418023	0.492710709	0.294137726	0.998894472	0.97042815	Bacteria.Firmicutes.Erysipelotrichia.Erysipelotrichales.Erysipelotrichaceae.Erysipelotrichaceae_UCG_003	GSTM2
188121	ENSG00000213462	rs12666841	3.87949874311706e-06	5.30241446431575e-10	0.909672463	0.246894229	-0.75893502	1.13020479	-0.021811707	-0.217924852	0.150410682	0.155016891	0.191507924	0.186508136	0.00041906	1.36077550182569e-07	0.998894472	0.955977172	Bacteria.Firmicutes.Erysipelotrichia.Erysipelotrichales.Erysipelotrichaceae.Erysipelotrichaceae_UCG_003	ERV3-1
188122	ENSG00000213512	rs4233337	0.124470276	0.074872514	0.629004598	0.708966967	-0.404216688	0.413683984	0.162510585	-0.107482063	0.259713525	0.228517435	0.334777545	0.286707337	0.266241265	0.101429166	0.998894472	0.972079769	Bacteria.Firmicutes.Erysipelotrichia.Erysipelotrichales.Erysipelotrichaceae.Erysipelotrichaceae_UCG_003	GBP7
188123	ENSG00000213523	rs250427	0.22216288	0.265090306	0.9373292	0.877506491	-0.595004199	0.365159079	-0.046798294	0.060387109	0.482720872	0.324835708	0.592893721	0.39025113	0.34574526	0.217937253	0.998894472	0.973498945	Bacteria.Firmicutes.Erysipelotrichia.Erysipelotrichales.Erysipelotrichaceae.Erysipelotrichaceae_UCG_003	SRA1
188124	ENSG00000213585	rs10041027	0.146776574	0.350246191	0.755458498	0.619090957	0.538251234	-0.229901199	-0.140057447	-0.153093874	0.366517578	0.244345052	0.447800312	0.306474241	0.287554204	0.257444175	0.998894472	0.97042815	Bacteria.Firmicutes.Erysipelotrichia.Erysipelotrichales.Erysipelotrichaceae.Erysipelotrichaceae_UCG_003	VDAC1
188125	ENSG00000213593	rs2956981	0.011034413	0.004823276	0.093439222	0.092528522	0.750997554	-0.749292794	-0.605525596	0.535716429	0.287018803	0.256717422	0.355667776	0.313769356	0.079461922	0.01851429	0.998894472	0.955977172	Bacteria.Firmicutes.Erysipelotrichia.Erysipelotrichales.Erysipelotrichaceae.Erysipelotrichaceae_UCG_003	TMX2
188126	ENSG00000213639	rs7475	0.157779245	0.071683574	0.52160655	0.879076511	-0.426323223	0.514998712	-0.237010661	0.050113203	0.298327047	0.281265438	0.367820733	0.328094933	0.298765141	0.098905289	0.998894472	0.973498945	Bacteria.Firmicutes.Erysipelotrichia.Erysipelotrichales.Erysipelotrichaceae.Erysipelotrichaceae_UCG_003	PPP1CB
188127	ENSG00000213654	rs377763	0.826467872	0.765144096	0.812629001	0.520609696	-0.04884102	0.081521944	0.06818507	-0.228823657	0.221883991	0.27175128	0.286490713	0.354263986	0.604319196	0.417632606	0.998894472	0.96824834	Bacteria.Firmicutes.Erysipelotrichia.Erysipelotrichales.Erysipelotrichaceae.Erysipelotrichaceae_UCG_003	GPSM3
188128	ENSG00000213672	rs6792510	0.548021469	0.41136063	0.310734631	0.292159132	-0.2371401	0.21255729	-0.552813173	0.375359127	0.392690336	0.25707617	0.541099054	0.353440723	0.5143487	0.28422366	0.998894472	0.955977172	Bacteria.Firmicutes.Erysipelotrichia.Erysipelotrichales.Erysipelotrichaceae.Erysipelotrichaceae_UCG_003	NCKIPSD
188129	ENSG00000213793	rs9304742	0.011110002	0.004404098	0.239619757	0.450828077	-0.727941975	0.734821696	0.416561406	-0.252336075	0.278482208	0.249028084	0.350990711	0.33262961	0.079764552	0.017274376	0.998894472	0.955977172	Bacteria.Firmicutes.Erysipelotrichia.Erysipelotrichales.Erysipelotrichaceae.Erysipelotrichaceae_UCG_003	ZNF888
188130	ENSG00000213809	rs1600127	0.023582467	0.022207617	0.516343516	0.492921251	-0.973265936	0.627287076	0.349954734	-0.228949583	0.419796167	0.267742975	0.536282664	0.332019511	0.117982988	0.047324412	0.998894472	0.965415076	Bacteria.Firmicutes.Erysipelotrichia.Erysipelotrichales.Erysipelotrichaceae.Erysipelotrichaceae_UCG_003	KLRK1
188131	ENSG00000213822	rs8101777	0.922929994	0.078690321	0.280067611	0.305248913	-0.023555178	0.547987033	-0.307603916	0.42480027	0.242536998	0.306746733	0.282400917	0.411072661	0.625103339	0.104249139	0.998894472	0.955977172	Bacteria.Firmicutes.Erysipelotrichia.Erysipelotrichales.Erysipelotrichaceae.Erysipelotrichaceae_UCG_003	CEACAM18
188132	ENSG00000213901	rs13029731	0.857522852	0.900304768	0.672647487	0.871545204	0.036846259	-0.06297632	-0.111123912	0.090101166	0.20442587	0.500739071	0.261813818	0.555030321	0.609401065	0.45947061	0.998894472	0.973498945	Bacteria.Firmicutes.Erysipelotrichia.Erysipelotrichales.Erysipelotrichaceae.Erysipelotrichaceae_UCG_003	SLC23A3
188133	ENSG00000213967	rs10403849	0.515011898	0.010084753	0.346662216	0.75667734	-0.118456911	0.888298563	-0.206841097	0.129554194	0.180950763	0.335151382	0.2181966	0.416363384	0.500643975	0.02875647	0.998894472	0.972079769	Bacteria.Firmicutes.Erysipelotrichia.Erysipelotrichales.Erysipelotrichaceae.Erysipelotrichaceae_UCG_003	ZNF726
188134	ENSG00000214022	rs1051764	0.04513926	0.015519469	0.111325367	0.122520889	-0.594077367	0.598481291	0.554171113	-0.483715742	0.290826009	0.240791545	0.343306901	0.309152662	0.166568297	0.037422383	0.998894472	0.955977172	Bacteria.Firmicutes.Erysipelotrichia.Erysipelotrichales.Erysipelotrichaceae.Erysipelotrichaceae_UCG_003	REPIN1
188135	ENSG00000214026	rs1104890	0.009686777	0.005399452	0.272838289	0.726529844	0.62190208	-1.122899141	-0.314852577	0.162179491	0.23331393	0.39007032	0.28469782	0.461708707	0.074983324	0.019876535	0.998894472	0.972079769	Bacteria.Firmicutes.Erysipelotrichia.Erysipelotrichales.Erysipelotrichaceae.Erysipelotrichaceae_UCG_003	MRPL23
188136	ENSG00000214078	rs11698796	0.113437605	0.014682335	0.47089107	0.948248815	0.299533312	-0.691296776	-0.167831774	0.024041407	0.1866756	0.275738135	0.231406743	0.368975398	0.255486275	0.035983385	0.998894472	0.973498945	Bacteria.Firmicutes.Erysipelotrichia.Erysipelotrichales.Erysipelotrichaceae.Erysipelotrichaceae_UCG_003	CPNE1
188137	ENSG00000214087	rs7503637	0.356472982	0.006396107	0.41973343	0.191370094	0.14644197	-0.688371428	0.155534608	-0.468635258	0.157682387	0.244280295	0.191535966	0.354949909	0.428492993	0.022096486	0.998894472	0.955977172	Bacteria.Firmicutes.Erysipelotrichia.Erysipelotrichales.Erysipelotrichaceae.Erysipelotrichaceae_UCG_003	ARL16
188138	ENSG00000214113	rs4141761	0.02050513	0.0043143	0.345119457	0.197259665	-0.624994139	0.684885391	0.324084765	-0.395074304	0.26314647	0.231538024	0.340777596	0.303263787	0.107569242	0.017108937	0.998894472	0.955977172	Bacteria.Firmicutes.Erysipelotrichia.Erysipelotrichales.Erysipelotrichaceae.Erysipelotrichaceae_UCG_003	LYRM4
188139	ENSG00000214128	rs9691831	0.010104406	0.013261003	0.706450861	0.867215527	0.903639004	-0.646795156	-0.162201754	-0.052968577	0.341033242	0.253999782	0.428780829	0.315554319	0.075464827	0.033945924	0.998894472	0.973498945	Bacteria.Firmicutes.Erysipelotrichia.Erysipelotrichales.Erysipelotrichaceae.Erysipelotrichaceae_UCG_003	TMEM213
188140	ENSG00000214194	rs2462665	0.398323169	0.246472395	0.827697101	0.503597419	0.235160962	-0.299475074	0.071410247	-0.208973758	0.276588	0.25607073	0.326768231	0.310703842	0.449939091	0.208211575	0.998894472	0.966340554	Bacteria.Firmicutes.Erysipelotrichia.Erysipelotrichales.Erysipelotrichaceae.Erysipelotrichaceae_UCG_003	SMIM30
188141	ENSG00000214226	rs1040261	0.628646722	0.51887621	0.606308301	0.667058686	-0.234115182	0.191352179	-0.295841832	0.156259539	0.481781921	0.295019362	0.571268374	0.361581737	0.543271026	0.327598114	0.998894472	0.972079769	Bacteria.Firmicutes.Erysipelotrichia.Erysipelotrichales.Erysipelotrichaceae.Erysipelotrichaceae_UCG_003	C17orf67
188142	ENSG00000214253	rs112466316	0.195871612	0.014048846	0.246602512	0.18066641	0.290565269	-0.734767262	-0.30171675	0.563427122	0.222341804	0.291091957	0.258059312	0.416353851	0.328956773	0.035101253	0.998894472	0.955977172	Bacteria.Firmicutes.Erysipelotrichia.Erysipelotrichales.Erysipelotrichaceae.Erysipelotrichaceae_UCG_003	FIS1
188143	ENSG00000214290	rs7105857	0.004252265	0.000964994	0.210743825	0.189106432	-1.454313174	1.009657348	0.713739057	-0.454942987	0.490815465	0.291977855	0.564666504	0.342800365	0.04741074	0.006262917	0.998894472	0.955977172	Bacteria.Firmicutes.Erysipelotrichia.Erysipelotrichales.Erysipelotrichaceae.Erysipelotrichaceae_UCG_003	POU2AF3
188144	ENSG00000214376	rs61190614	0.409551567	0.087240711	0.706522579	0.286356807	-0.182272298	0.898445192	0.10299842	-0.660428556	0.219593258	0.517434898	0.272346486	0.614362183	0.453592872	0.111838429	0.998894472	0.955977172	Bacteria.Firmicutes.Erysipelotrichia.Erysipelotrichales.Erysipelotrichaceae.Erysipelotrichaceae_UCG_003	VSTM5
188145	ENSG00000214456	rs11881475	0.492648969	0.270590023	0.726625719	0.479782393	0.130787507	-0.421199308	0.084333086	-0.32478758	0.189546441	0.379060473	0.240175622	0.456965226	0.492233786	0.220652135	0.998894472	0.958760672	Bacteria.Firmicutes.Erysipelotrichia.Erysipelotrichales.Erysipelotrichaceae.Erysipelotrichaceae_UCG_003	PLIN5
188146	ENSG00000214491	rs5997677	0.164830617	0.069287905	0.068802345	0.112003023	-0.402791485	0.385709923	-0.737414118	0.455947388	0.286717449	0.208821542	0.398517419	0.283003198	0.305782432	0.096875011	0.998894472	0.955977172	Bacteria.Firmicutes.Erysipelotrichia.Erysipelotrichales.Erysipelotrichaceae.Erysipelotrichaceae_UCG_003	SEC14L6
188147	ENSG00000214558	rs3892053	0.182022535	0.285223778	0.180047449	0.307206527	0.763728682	-0.391739272	-0.92402701	0.461939848	0.566150517	0.363551034	0.681842362	0.448839681	0.319384827	0.227929361	0.998894472	0.955977172	Bacteria.Firmicutes.Erysipelotrichia.Erysipelotrichales.Erysipelotrichaceae.Erysipelotrichaceae_UCG_003	ZC3H11C
188148	ENSG00000214562	rs2782025	0.122886101	0.016206678	0.821520641	0.311760044	-0.494220789	0.734380188	0.084014967	-0.370531789	0.316180807	0.297499183	0.370921289	0.363455757	0.264279979	0.038308157	0.998894472	0.955977172	Bacteria.Firmicutes.Erysipelotrichia.Erysipelotrichales.Erysipelotrichaceae.Erysipelotrichaceae_UCG_003	NUTM2D
188149	ENSG00000214814	rs13278430	0.527839265	0.585907187	0.181712837	0.255289271	-0.351984437	0.188597911	0.950356175	-0.500008278	0.554551196	0.344468128	0.703991003	0.435652027	0.504573392	0.355588711	0.998894472	0.955977172	Bacteria.Firmicutes.Erysipelotrichia.Erysipelotrichales.Erysipelotrichaceae.Erysipelotrichaceae_UCG_003	FER1L6
188150	ENSG00000214941	rs11654	0.01235822	0.002806055	0.378080967	0.311718702	0.855682184	-0.701718891	-0.36514559	0.289069185	0.332500887	0.225889871	0.411430756	0.283524425	0.083719034	0.012508404	0.998894472	0.955977172	Bacteria.Firmicutes.Erysipelotrichia.Erysipelotrichales.Erysipelotrichaceae.Erysipelotrichaceae_UCG_003	ZSWIM7
188151	ENSG00000214954	rs10093786	0.740460709	0.802019232	0.122954011	0.391696977	-0.082121532	-0.047953716	0.52269394	-0.203499006	0.246862517	0.190472305	0.334458448	0.23599773	0.580167483	0.430595708	0.998894472	0.955977172	Bacteria.Firmicutes.Erysipelotrichia.Erysipelotrichales.Erysipelotrichaceae.Erysipelotrichaceae_UCG_003	LRRC69
188152	ENSG00000214960	rs2108135	0.242961251	0.307060822	0.857379552	0.589427233	-0.379575813	0.278893002	-0.075874693	0.193936575	0.32213054	0.270901594	0.420530969	0.35758097	0.359289821	0.23749393	0.998894472	0.97042815	Bacteria.Firmicutes.Erysipelotrichia.Erysipelotrichales.Erysipelotrichaceae.Erysipelotrichaceae_UCG_003	CRPPA
188153	ENSG00000215012	rs3827288	0.098445562	0.019938992	0.455275859	0.254575231	-0.346776152	0.605340968	0.188575867	-0.405795443	0.206846284	0.253671143	0.251050946	0.353029075	0.238966613	0.043966633	0.998894472	0.955977172	Bacteria.Firmicutes.Erysipelotrichia.Erysipelotrichales.Erysipelotrichaceae.Erysipelotrichaceae_UCG_003	RTL10
188154	ENSG00000215114	rs7958	0.223912665	0.058788186	0.911946739	0.690346723	0.290766974	-0.583742161	-0.031294607	0.144098829	0.23680028	0.303465825	0.281895958	0.360098055	0.34698173	0.086920984	0.998894472	0.972079769	Bacteria.Firmicutes.Erysipelotrichia.Erysipelotrichales.Erysipelotrichaceae.Erysipelotrichaceae_UCG_003	UBXN2B
188155	ENSG00000215126	rs62553414	0.004835929	0.002004087	0.219572772	0.172078497	-1.345984397	1.663600753	0.64886876	-0.803830938	0.461298008	0.516688797	0.52344149	0.582160509	0.05072318	0.010056444	0.998894472	0.955977172	Bacteria.Firmicutes.Erysipelotrichia.Erysipelotrichales.Erysipelotrichaceae.Erysipelotrichaceae_UCG_003	ZNG1F
188156	ENSG00000215277	rs10149569	0.689314163	0.247963721	0.571351818	0.165826697	0.102042788	-0.342059283	0.171840252	-0.554596079	0.254106472	0.29341688	0.302031281	0.395720949	0.563502627	0.209033333	0.998894472	0.955977172	Bacteria.Firmicutes.Erysipelotrichia.Erysipelotrichales.Erysipelotrichaceae.Erysipelotrichaceae_UCG_003	RNF212B
188157	ENSG00000215305	rs6138920	0.102407922	0.224923287	0.510926203	0.895190399	0.501716143	-0.356490798	-0.249576193	-0.048889449	0.30284783	0.290966783	0.377553726	0.36965782	0.243608165	0.197777511	0.998894472	0.973498945	Bacteria.Firmicutes.Erysipelotrichia.Erysipelotrichales.Erysipelotrichaceae.Erysipelotrichaceae_UCG_003	VPS16
188158	ENSG00000215595	rs6074273	0.210251968	0.006743934	0.778161011	0.549078351	-0.286027041	0.762993184	-0.077701929	0.217693829	0.226040198	0.272614538	0.274673024	0.36144522	0.339657521	0.022815483	0.998894472	0.968686628	Bacteria.Firmicutes.Erysipelotrichia.Erysipelotrichales.Erysipelotrichaceae.Erysipelotrichaceae_UCG_003	C20orf202
188159	ENSG00000215845	rs3766383	0.372931785	0.134170414	0.666324349	0.437667045	0.19484548	-0.721693095	-0.116816224	0.423482001	0.217174475	0.475805436	0.269676689	0.542265302	0.437651225	0.1447616	0.998894472	0.955977172	Bacteria.Firmicutes.Erysipelotrichia.Erysipelotrichales.Erysipelotrichaceae.Erysipelotrichaceae_UCG_003	TSTD1
188160	ENSG00000215883	rs12043944	0.177023404	0.006768129	0.982189486	0.776324651	0.275299928	-0.939433309	0.005483359	0.112011982	0.201715203	0.335811731	0.244682606	0.392616995	0.315311744	0.022854296	0.998894472	0.972079769	Bacteria.Firmicutes.Erysipelotrichia.Erysipelotrichales.Erysipelotrichaceae.Erysipelotrichaceae_UCG_003	CYB5RL
188161	ENSG00000216588	rs10412507	0.825819287	0.679978725	0.225071323	0.274836882	-0.056571155	0.098217279	-0.432688646	0.329492598	0.256029023	0.237036816	0.353273305	0.299190965	0.604030802	0.390267007	0.998894472	0.955977172	Bacteria.Firmicutes.Erysipelotrichia.Erysipelotrichales.Erysipelotrichaceae.Erysipelotrichaceae_UCG_003	IGSF23
188162	ENSG00000216937	rs4609551	0.1654789	0.000216198	0.678887528	0.179137731	0.243689624	-1.005028663	-0.087478096	0.459445627	0.173734862	0.256436502	0.210358342	0.338308366	0.306745624	0.002382732	0.998894472	0.955977172	Bacteria.Firmicutes.Erysipelotrichia.Erysipelotrichales.Erysipelotrichaceae.Erysipelotrichaceae_UCG_003	CCDC7
188163	ENSG00000218336	rs4862096	0.786714769	0.311392902	0.706722722	0.796071246	0.057355043	-0.321916034	0.100785902	-0.103698209	0.211097927	0.315527012	0.266687102	0.399610993	0.594348269	0.239679935	0.998894472	0.972079769	Bacteria.Firmicutes.Erysipelotrichia.Erysipelotrichales.Erysipelotrichaceae.Erysipelotrichaceae_UCG_003	TENM3
188164	ENSG00000218739	rs57004489	0.197847188	0.219122449	0.228785967	0.259395366	0.798583629	-0.546469374	-0.935753982	0.592640323	0.613816817	0.440400528	0.770209302	0.520881314	0.330638987	0.194870614	0.998894472	0.955977172	Bacteria.Firmicutes.Erysipelotrichia.Erysipelotrichales.Erysipelotrichaceae.Erysipelotrichaceae_UCG_003	CEBPZOS
188165	ENSG00000219481	rs11583476	0.427225651	0.148905865	0.90205695	0.852979844	-0.193684834	0.577833159	0.036203964	0.093111473	0.242422359	0.395577504	0.29304324	0.500447156	0.461695739	0.153823636	0.998894472	0.973498945	Bacteria.Firmicutes.Erysipelotrichia.Erysipelotrichales.Erysipelotrichaceae.Erysipelotrichaceae_UCG_003	NBPF1
188166	ENSG00000219626	rs13006503	0.273599696	0.281434791	0.592704544	0.537288216	-0.550667406	0.308483616	0.361867109	-0.233036611	0.498726081	0.284021908	0.673144078	0.375738471	0.381566111	0.225618737	0.998894472	0.968686628	Bacteria.Firmicutes.Erysipelotrichia.Erysipelotrichales.Erysipelotrichaceae.Erysipelotrichaceae_UCG_003	FAM228B
188167	ENSG00000221838	rs4134917	0.095079241	0.224684728	0.894455064	0.459214652	0.744263795	-0.397795443	0.067447304	-0.273905885	0.4393894	0.324510578	0.50640135	0.367870739	0.236100845	0.197679289	0.998894472	0.955977172	Bacteria.Firmicutes.Erysipelotrichia.Erysipelotrichales.Erysipelotrichaceae.Erysipelotrichaceae_UCG_003	AP4M1
188168	ENSG00000221882	rs2931819	0.09747879	0.011604116	0.813154388	0.523714092	0.529133404	-0.658394883	-0.09224763	0.206130086	0.314692618	0.253476084	0.388704452	0.321527417	0.238078988	0.031113445	0.998894472	0.968686628	Bacteria.Firmicutes.Erysipelotrichia.Erysipelotrichales.Erysipelotrichaceae.Erysipelotrichaceae_UCG_003	OR3A2
188169	ENSG00000221886	rs2961950	0.003360031	0.000654532	0.172035773	0.149327096	-0.997432375	0.783099242	0.524031226	-0.37375974	0.327584747	0.218694677	0.379482102	0.256140858	0.0409669	0.004940434	0.998894472	0.955977172	Bacteria.Firmicutes.Erysipelotrichia.Erysipelotrichales.Erysipelotrichaceae.Erysipelotrichaceae_UCG_003	ZBED8
188170	ENSG00000221923	rs1993531	9.15876781579727e-06	6.10921205385808e-06	0.15197058	0.663472797	-0.921835751	0.840405578	0.338126974	-0.093516588	0.191452453	0.170665942	0.233251042	0.213937772	0.000832533	0.000182913	0.998894472	0.972079769	Bacteria.Firmicutes.Erysipelotrichia.Erysipelotrichales.Erysipelotrichaceae.Erysipelotrichaceae_UCG_003	ZNF880
188171	ENSG00000221926	rs1476728	0.129137862	0.01994665	0.59560272	0.703396183	-0.391394973	0.638943901	-0.16934891	0.1282883	0.254642299	0.267769893	0.317512644	0.335462906	0.273102535	0.043966633	0.998894472	0.972079769	Bacteria.Firmicutes.Erysipelotrichia.Erysipelotrichales.Erysipelotrichaceae.Erysipelotrichaceae_UCG_003	TRIM16
188172	ENSG00000221944	rs72991939	0.080333233	0.013397951	0.313702522	0.113291095	-0.389014025	0.642883689	0.267492425	-0.523128314	0.218980072	0.252856399	0.263447886	0.325889836	0.217432523	0.033995072	0.998894472	0.955977172	Bacteria.Firmicutes.Erysipelotrichia.Erysipelotrichales.Erysipelotrichaceae.Erysipelotrichaceae_UCG_003	TIGD1
188173	ENSG00000221947	rs7826483	0.003537067	0.000402836	0.631627542	0.476624811	-0.784741864	0.779011387	0.162822739	-0.192346347	0.259239106	0.208787872	0.338007535	0.268682358	0.042452366	0.003618336	0.998894472	0.95681466	Bacteria.Firmicutes.Erysipelotrichia.Erysipelotrichales.Erysipelotrichaceae.Erysipelotrichaceae_UCG_003	XKR9
188174	ENSG00000221957	rs75294457	0.20400766	0.391216981	0.481920443	0.794282853	-0.279347619	0.370831319	0.195551087	0.131729553	0.21771036	0.42961486	0.276483133	0.503117008	0.335775454	0.275389817	0.998894472	0.972079769	Bacteria.Firmicutes.Erysipelotrichia.Erysipelotrichales.Erysipelotrichaceae.Erysipelotrichaceae_UCG_003	KIR2DS4
188175	ENSG00000223496	rs4985407	0.512865032	0.069311845	0.05601372	0.142396283	0.199326609	-0.438897573	0.687717097	-0.42244628	0.302930257	0.237638045	0.353449593	0.28448909	0.500527449	0.096875011	0.998894472	0.955977172	Bacteria.Firmicutes.Erysipelotrichia.Erysipelotrichales.Erysipelotrichaceae.Erysipelotrichaceae_UCG_003	EXOSC6
188176	ENSG00000223547	rs8111750	0.756248897	0.171637493	0.729807237	0.68661691	0.067561299	-0.655808475	0.093809149	0.218448455	0.216735199	0.474462378	0.270442338	0.539032349	0.586542882	0.169354426	0.998894472	0.972079769	Bacteria.Firmicutes.Erysipelotrichia.Erysipelotrichales.Erysipelotrichaceae.Erysipelotrichaceae_UCG_003	ZNF844
188177	ENSG00000223572	rs28433760	0.033209676	0.039164852	0.173488784	0.758252941	0.448064918	-0.80263364	-0.346456257	0.144548935	0.205928763	0.381305975	0.251752133	0.467682236	0.14176357	0.06830777	0.998894472	0.972079769	Bacteria.Firmicutes.Erysipelotrichia.Erysipelotrichales.Erysipelotrichaceae.Erysipelotrichaceae_UCG_003	CKMT1A
188178	ENSG00000223573	rs56000643	0.873872753	0.427906789	0.716569392	0.086759952	-0.035520823	-0.329243155	-0.104720675	0.815516548	0.222884883	0.412702492	0.287195123	0.468943406	0.613246023	0.291819341	0.998894472	0.955977172	Bacteria.Firmicutes.Erysipelotrichia.Erysipelotrichales.Erysipelotrichaceae.Erysipelotrichaceae_UCG_003	TINCR
188179	ENSG00000223865	rs3128970	0.287058879	0.249431273	0.683079398	0.481052952	-0.365401493	0.303690962	0.174331114	-0.223328768	0.340413844	0.261322287	0.425091655	0.315130471	0.388924382	0.209803744	0.998894472	0.958794789	Bacteria.Firmicutes.Erysipelotrichia.Erysipelotrichales.Erysipelotrichaceae.Erysipelotrichaceae_UCG_003	HLA-DPB1
188180	ENSG00000224712	rs112714341	0.574681525	0.482749252	0.992878236	0.963673293	-0.131641125	0.303411341	-0.002479666	0.027697501	0.233397979	0.429798828	0.276738457	0.605802026	0.525831372	0.314554349	0.998894472	0.973498945	Bacteria.Firmicutes.Erysipelotrichia.Erysipelotrichales.Erysipelotrichaceae.Erysipelotrichaceae_UCG_003	NPIPA3
188181	ENSG00000224877	rs74778772	0.209640066	0.300562879	0.27891163	0.3408126	-0.261230517	0.430281245	0.275700405	-0.504381657	0.206163801	0.412327602	0.252498058	0.525616622	0.339600209	0.235165879	0.998894472	0.955977172	Bacteria.Firmicutes.Erysipelotrichia.Erysipelotrichales.Erysipelotrichaceae.Erysipelotrichaceae_UCG_003	NDUFAF8
188182	ENSG00000225968	rs3829824	0.400054695	0.153593732	0.149091994	0.543155893	-0.234694786	0.309615704	-0.64813782	0.184528775	0.27706094	0.214442745	0.443913735	0.301880028	0.450859411	0.157309429	0.998894472	0.968686628	Bacteria.Firmicutes.Erysipelotrichia.Erysipelotrichales.Erysipelotrichaceae.Erysipelotrichaceae_UCG_003	ELFN1
188183	ENSG00000225973	rs11638111	0.637802186	0.209369447	0.538374126	0.173267931	0.093037049	-0.45949242	0.154553948	-0.668940252	0.196698272	0.36241464	0.249864698	0.485831643	0.54627511	0.189425177	0.998894472	0.955977172	Bacteria.Firmicutes.Erysipelotrichia.Erysipelotrichales.Erysipelotrichaceae.Erysipelotrichaceae_UCG_003	PIGBOS1
188184	ENSG00000226314	rs4713147	0.04848285	0.00028933	0.452109595	0.130059027	-0.391665253	1.381878598	0.182548829	-0.657348821	0.194767118	0.360638626	0.241321504	0.428719463	0.171452034	0.00282479	0.998894472	0.955977172	Bacteria.Firmicutes.Erysipelotrichia.Erysipelotrichales.Erysipelotrichaceae.Erysipelotrichaceae_UCG_003	ZKSCAN8P1
188185	ENSG00000226690	rs10277244	0.035021709	0.021825125	0.765575244	0.719772123	0.502432668	-0.64989943	-0.081795714	-0.115983444	0.233346504	0.276563493	0.273180892	0.321885347	0.145500698	0.04673106	0.998894472	0.972079769	Bacteria.Firmicutes.Erysipelotrichia.Erysipelotrichales.Erysipelotrichaceae.Erysipelotrichaceae_UCG_003
188186	ENSG00000226742	rs11664946	0.030471797	0.019917083	0.810025626	0.842474578	0.997010007	-0.648686812	0.157478582	-0.078601926	0.450684354	0.271785239	0.652427527	0.393944283	0.136704958	0.043966633	0.998894472	0.973498945	Bacteria.Firmicutes.Erysipelotrichia.Erysipelotrichales.Erysipelotrichaceae.Erysipelotrichaceae_UCG_003	HSBP1L1
188187	ENSG00000227124	rs10446367	0.887328437	0.437418738	0.087659044	0.291014965	-0.040332386	-0.163891337	0.583134791	-0.288247028	0.283546629	0.209747329	0.336294734	0.270767009	0.616522021	0.295633236	0.998894472	0.955977172	Bacteria.Firmicutes.Erysipelotrichia.Erysipelotrichales.Erysipelotrichaceae.Erysipelotrichaceae_UCG_003	ZNF717
188188	ENSG00000228300	rs1054695	0.491153667	0.570586084	0.403313424	0.458944082	-0.349588634	0.175136429	0.524186432	-0.286798075	0.504895469	0.307211664	0.623132531	0.384952692	0.491618792	0.349955364	0.998894472	0.955977172	Bacteria.Firmicutes.Erysipelotrichia.Erysipelotrichales.Erysipelotrichaceae.Erysipelotrichaceae_UCG_003	FAM174C
188189	ENSG00000228474	rs113053199	0.966526642	0.959615069	0.977484172	0.893608314	-0.009877395	-0.013096238	-0.008354551	-0.043030652	0.234467424	0.257636333	0.294880444	0.32049172	0.634805738	0.476225417	0.998894472	0.973498945	Bacteria.Firmicutes.Erysipelotrichia.Erysipelotrichales.Erysipelotrichaceae.Erysipelotrichaceae_UCG_003	OST4
188190	ENSG00000228486	rs11894651	0.088170645	0.013267821	0.938936456	0.318701222	0.567351044	-0.51963967	-0.029393919	0.24653711	0.327731938	0.204081018	0.382217687	0.245350226	0.227998654	0.033945924	0.998894472	0.955977172	Bacteria.Firmicutes.Erysipelotrichia.Erysipelotrichales.Erysipelotrichaceae.Erysipelotrichaceae_UCG_003	C2orf92
188191	ENSG00000228570	rs11196664	0.393608359	0.287219515	0.252616556	0.26714197	0.487281692	-0.360217329	0.795520974	-0.453824249	0.567400107	0.335697042	0.689199526	0.405462695	0.449217575	0.228571674	0.998894472	0.955977172	Bacteria.Firmicutes.Erysipelotrichia.Erysipelotrichales.Erysipelotrichaceae.Erysipelotrichaceae_UCG_003	NUTM2E
188192	ENSG00000228672	rs11748963	0.078180308	0.22583868	0.007082845	0.005535204	-0.442193143	0.370037191	0.822559956	-1.016937073	0.247093676	0.302626712	0.295779979	0.354351539	0.215087345	0.198123805	0.998894472	0.887652175	Bacteria.Firmicutes.Erysipelotrichia.Erysipelotrichales.Erysipelotrichaceae.Erysipelotrichaceae_UCG_003	PROB1
188193	ENSG00000228696	rs62073897	0.017230196	0.001879833	0.677017823	0.951966978	0.730518434	-0.732833548	0.161451239	-0.017538734	0.298852791	0.226112975	0.385857365	0.290041027	0.100358424	0.009648551	0.998894472	0.973498945	Bacteria.Firmicutes.Erysipelotrichia.Erysipelotrichales.Erysipelotrichaceae.Erysipelotrichaceae_UCG_003	ARL17B
188194	ENSG00000229544	rs146495217	0.62051876	0.036324587	0.892409736	0.232766919	-0.103809055	0.977172586	-0.035679295	-0.612912204	0.208663456	0.457158727	0.262760296	0.508855251	0.541098726	0.064994683	0.998894472	0.955977172	Bacteria.Firmicutes.Erysipelotrichia.Erysipelotrichales.Erysipelotrichaceae.Erysipelotrichaceae_UCG_003	NKX1-2
188195	ENSG00000229676	rs7248841	0.14712856	0.01160153	0.550922737	0.490341109	0.265755716	-0.817225698	0.133532339	-0.254917674	0.181124309	0.31461426	0.222739053	0.367474586	0.287605083	0.031113445	0.998894472	0.962997359	Bacteria.Firmicutes.Erysipelotrichia.Erysipelotrichales.Erysipelotrichaceae.Erysipelotrichaceae_UCG_003	ZNF492
188196	ENSG00000230561	rs248723	3.18441599714506e-05	4.51741486640405e-06	0.089516535	0.092028069	-1.175216741	1.240378506	0.548040449	-0.501204572	0.262804634	0.247820395	0.317944951	0.293094973	0.002045276	0.00014755	0.998894472	0.955977172	Bacteria.Firmicutes.Erysipelotrichia.Erysipelotrichales.Erysipelotrichaceae.Erysipelotrichaceae_UCG_003	CCDC192
188197	ENSG00000230873	rs10807609	0.274662667	0.168623324	0.768022927	0.952021364	-0.359195033	0.512046352	0.115016604	-0.026815702	0.326042366	0.367810981	0.388309427	0.443959114	0.382186842	0.167451842	0.998894472	0.973498945	Bacteria.Firmicutes.Erysipelotrichia.Erysipelotrichales.Erysipelotrichaceae.Erysipelotrichaceae_UCG_003	STMND1
188198	ENSG00000231500	rs455567	0.090635058	0.076069895	0.565502357	0.714959528	-0.597176024	0.468255873	0.253085849	-0.124638854	0.347685256	0.259751263	0.438137102	0.339800491	0.230114583	0.102511628	0.998894472	0.972079769	Bacteria.Firmicutes.Erysipelotrichia.Erysipelotrichales.Erysipelotrichaceae.Erysipelotrichaceae_UCG_003	RPS18
188199	ENSG00000231887	rs1047711	0.019275664	0.013175212	0.268675645	0.265317378	1.821196759	-1.053664437	-0.932311146	0.516506344	0.758875943	0.413374233	0.835659325	0.459690646	0.105151782	0.033945924	0.998894472	0.955977172	Bacteria.Firmicutes.Erysipelotrichia.Erysipelotrichales.Erysipelotrichaceae.Erysipelotrichaceae_UCG_003	PRH1
188200	ENSG00000232070	rs4982408	0.740384253	0.93365906	0.508613972	0.720736912	0.185778215	-0.027124476	-0.49413855	0.154714432	0.558290297	0.324591039	0.743436314	0.430924404	0.580167483	0.469083509	0.998894472	0.972079769	Bacteria.Firmicutes.Erysipelotrichia.Erysipelotrichales.Erysipelotrichaceae.Erysipelotrichaceae_UCG_003	TMEM253
188201	ENSG00000232112	rs7126	0.948224497	0.749398469	0.934656288	0.711817261	-0.020400231	-0.0819679	-0.031415898	0.113957834	0.312945207	0.255518691	0.381696171	0.307134131	0.629260724	0.412631017	0.998894472	0.972079769	Bacteria.Firmicutes.Erysipelotrichia.Erysipelotrichales.Erysipelotrichaceae.Erysipelotrichaceae_UCG_003	TMA7
188202	ENSG00000232434	rs2784045	0.443951507	0.344699065	0.849040599	0.778556742	0.212079714	-0.387127763	-0.065718842	0.131982937	0.275344489	0.406710764	0.343892322	0.467410758	0.469191882	0.254711468	0.998894472	0.972079769	Bacteria.Firmicutes.Erysipelotrichia.Erysipelotrichales.Erysipelotrichaceae.Erysipelotrichaceae_UCG_003	AJM1
188203	ENSG00000232629	rs9273533	0.002953594	0.000379945	0.34512285	0.167051692	-0.942912232	0.742570143	-0.340639173	0.348330273	0.305247997	0.198071055	0.358187219	0.249274203	0.037734871	0.003478846	0.998894472	0.955977172	Bacteria.Firmicutes.Erysipelotrichia.Erysipelotrichales.Erysipelotrichaceae.Erysipelotrichaceae_UCG_003	HLA-DQB2
188204	ENSG00000232653	rs12594943	0.598308958	0.091418909	0.448715982	0.791614633	0.116332458	-0.350945021	0.207620517	0.067668191	0.219730407	0.20483273	0.272407426	0.25505876	0.535611233	0.114844671	0.998894472	0.972079769	Bacteria.Firmicutes.Erysipelotrichia.Erysipelotrichales.Erysipelotrichaceae.Erysipelotrichaceae_UCG_003	GOLGA8N
188205	ENSG00000232859	rs12936416	0.962695755	0.996069767	0.361175769	0.335473867	-0.024868075	-0.001624435	-0.56183753	0.369968738	0.529653289	0.328512653	0.610950588	0.381277285	0.633788099	0.485319198	0.998894472	0.955977172	Bacteria.Firmicutes.Erysipelotrichia.Erysipelotrichales.Erysipelotrichaceae.Erysipelotrichaceae_UCG_003	LYRM9
188206	ENSG00000234127	rs2844775	0.959207437	0.138243636	0.585860995	0.889220871	0.010694968	-0.424754146	0.136369959	0.04844604	0.208292934	0.283014192	0.249044652	0.346445527	0.632311446	0.147561099	0.998894472	0.973498945	Bacteria.Firmicutes.Erysipelotrichia.Erysipelotrichales.Erysipelotrichaceae.Erysipelotrichaceae_UCG_003	TRIM26
188207	ENSG00000234284	rs6888539	0.019040703	0.000128396	0.491694686	0.301155863	-0.410872227	0.867048032	0.143147938	-0.290522431	0.170858119	0.212868671	0.20700153	0.27874486	0.105151782	0.001642759	0.998894472	0.955977172	Bacteria.Firmicutes.Erysipelotrichia.Erysipelotrichales.Erysipelotrichaceae.Erysipelotrichaceae_UCG_003	ZNF879
188208	ENSG00000234444	rs4718067	0.024130139	0.052480845	0.147640453	0.486231501	-0.561799468	0.554954393	0.418082117	-0.23142862	0.2433045	0.280943806	0.28530804	0.330464907	0.119965314	0.081485121	0.998894472	0.962231811	Bacteria.Firmicutes.Erysipelotrichia.Erysipelotrichales.Erysipelotrichaceae.Erysipelotrichaceae_UCG_003	ZNF736
188209	ENSG00000234719	rs393329	7.41737744147597e-05	2.019422813882e-06	0.183706777	0.117858659	1.04414923	-0.858839681	0.394252064	-0.316372025	0.246716322	0.164574448	0.293400581	0.199625274	0.003716828	7.55782569280601e-05	0.998894472	0.955977172	Bacteria.Firmicutes.Erysipelotrichia.Erysipelotrichales.Erysipelotrichaceae.Erysipelotrichaceae_UCG_003	NPIPB2
188210	ENSG00000235098	rs1781134	0.427463372	0.137955137	0.598141749	0.482788722	0.149052092	-0.79037447	-0.124378792	0.409587617	0.186654989	0.526235424	0.234820885	0.580255871	0.461742662	0.147447912	0.998894472	0.960296141	Bacteria.Firmicutes.Erysipelotrichia.Erysipelotrichales.Erysipelotrichaceae.Erysipelotrichaceae_UCG_003	ANKRD65
188211	ENSG00000235162	rs28715882	0.697779512	0.607381141	0.029798183	0.092600676	0.085823242	0.127478335	-0.624520299	0.541950394	0.22003498	0.246896594	0.281112167	0.317492372	0.56622465	0.363520924	0.998894472	0.955977172	Bacteria.Firmicutes.Erysipelotrichia.Erysipelotrichales.Erysipelotrichaceae.Erysipelotrichaceae_UCG_003	C12orf75
188212	ENSG00000235568	rs4822126	0.397167521	0.148369781	0.713169529	0.769046584	0.184659143	-0.400850994	0.104314046	-0.096577781	0.216655368	0.274049772	0.282531344	0.327546556	0.449753047	0.153582603	0.998894472	0.972079769	Bacteria.Firmicutes.Erysipelotrichia.Erysipelotrichales.Erysipelotrichaceae.Erysipelotrichaceae_UCG_003	NFAM1
188213	ENSG00000235750	rs3753557	0.2360294	0.076959621	0.517003618	0.369744068	0.403890998	-0.492899551	-0.266423959	0.30907359	0.337692836	0.274269486	0.408922592	0.342190623	0.355453569	0.102943222	0.998894472	0.955977172	Bacteria.Firmicutes.Erysipelotrichia.Erysipelotrichales.Erysipelotrichaceae.Erysipelotrichaceae_UCG_003	KIAA0040
188214	ENSG00000236699	rs7655479	0.00963579	0.002041023	0.129817433	0.041177398	1.4111177	-1.063541246	-1.015114829	0.866930742	0.529006112	0.33094496	0.661628614	0.416167704	0.074832398	0.010156676	0.998894472	0.909290717	Bacteria.Firmicutes.Erysipelotrichia.Erysipelotrichales.Erysipelotrichaceae.Erysipelotrichaceae_UCG_003	ARHGEF38
188215	ENSG00000237440	rs7246097	0.795481189	0.539908195	0.639231364	0.868512877	-0.05108946	-0.197527033	0.110987818	0.068988846	0.196296985	0.320551634	0.235652586	0.415087114	0.596417639	0.337704336	0.998894472	0.973498945	Bacteria.Firmicutes.Erysipelotrichia.Erysipelotrichales.Erysipelotrichaceae.Erysipelotrichaceae_UCG_003	ZNF737
188216	ENSG00000237489	rs61749960	0.007825279	0.018356286	0.175892022	0.456844661	-0.568695778	0.656365549	0.348590043	-0.25768628	0.207209008	0.271300275	0.254739028	0.344259577	0.068211711	0.041835514	0.998894472	0.955977172	Bacteria.Firmicutes.Erysipelotrichia.Erysipelotrichales.Erysipelotrichaceae.Erysipelotrichaceae_UCG_003	C10orf143
188217	ENSG00000237541	rs2647001	0.00210553	0.000926125	0.621261344	0.684522733	-1.31465775	0.960322979	0.231944733	-0.128207341	0.41041153	0.27666138	0.467219519	0.314136932	0.030509947	0.006071975	0.998894472	0.972079769	Bacteria.Firmicutes.Erysipelotrichia.Erysipelotrichales.Erysipelotrichaceae.Erysipelotrichaceae_UCG_003	HLA-DQA2
188218	ENSG00000237651	rs2420811	0.272184079	0.170033202	0.763609883	0.496962808	-0.214253355	0.244331482	0.074718801	-0.147335929	0.19346681	0.176096906	0.247406372	0.215682924	0.380261345	0.168573668	0.998894472	0.966340554	Bacteria.Firmicutes.Erysipelotrichia.Erysipelotrichales.Erysipelotrichaceae.Erysipelotrichaceae_UCG_003	C2orf74
188219	ENSG00000237765	rs2302469	0.847057276	0.377317421	0.660239283	0.696406429	-0.038233041	0.351018467	-0.105580022	0.19108545	0.197438231	0.394876462	0.239081413	0.487574325	0.607026678	0.269085032	0.998894472	0.972079769	Bacteria.Firmicutes.Erysipelotrichia.Erysipelotrichales.Erysipelotrichaceae.Erysipelotrichaceae_UCG_003	FAM200B
188220	ENSG00000238083	rs149817251	6.91708372751496e-07	3.69245076198095e-10	0.001471508	0.00224844	-0.888432886	2.434623613	0.6518551	-1.311234697	0.161593638	0.329918338	0.196244345	0.412170907	0.000136983	1.10553962435135e-07	0.998894472	0.855546881	Bacteria.Firmicutes.Erysipelotrichia.Erysipelotrichales.Erysipelotrichaceae.Erysipelotrichaceae_UCG_003	LRRC37A2
188221	ENSG00000239704	rs28733269	0.000959984	6.48473150643002e-05	0.062741805	0.015526236	-0.967015272	0.905531828	0.614741186	-0.619208478	0.279511998	0.212034202	0.324656117	0.249147944	0.02193585	0.001030919	0.998894472	0.887652175	Bacteria.Firmicutes.Erysipelotrichia.Erysipelotrichales.Erysipelotrichaceae.Erysipelotrichaceae_UCG_003	CDRT4
188222	ENSG00000239857	rs111777753	0.06499165	0.015020949	0.118585368	0.016703285	0.344939553	-0.601067076	-0.35828799	0.730069155	0.183760692	0.240599224	0.226529061	0.297180604	0.195751155	0.036514366	0.998894472	0.887652175	Bacteria.Firmicutes.Erysipelotrichia.Erysipelotrichales.Erysipelotrichaceae.Erysipelotrichaceae_UCG_003	GET4
188223	ENSG00000239887	rs3738395	0.362511446	0.139943864	0.773543903	0.690948225	0.196280051	-0.639655707	-0.076095699	0.21482063	0.214036379	0.428072152	0.263358109	0.537932602	0.432036406	0.148493606	0.998894472	0.972079769	Bacteria.Firmicutes.Erysipelotrichia.Erysipelotrichales.Erysipelotrichaceae.Erysipelotrichaceae_UCG_003	C1orf226
188224	ENSG00000239920	rs34225151	0.011242238	0.000533117	0.732044367	0.385628701	-0.589173827	0.945634876	0.093113901	-0.271945564	0.225781867	0.259451426	0.270772177	0.311343375	0.080229177	0.004346302	0.998894472	0.955977172	Bacteria.Firmicutes.Erysipelotrichia.Erysipelotrichales.Erysipelotrichaceae.Erysipelotrichaceae_UCG_003
188225	ENSG00000240053	rs4569	0.887693919	0.317593755	0.546295723	0.843110294	0.021803601	-0.189697903	0.117876735	-0.046248052	0.153786963	0.188349794	0.194355918	0.232742133	0.616522021	0.242781138	0.998894472	0.973498945	Bacteria.Firmicutes.Erysipelotrichia.Erysipelotrichales.Erysipelotrichaceae.Erysipelotrichaceae_UCG_003	LY6G5B
188226	ENSG00000240065	rs2071466	0.052577496	0.008429216	0.919666441	0.927720191	-0.414341392	0.558672894	0.025772806	-0.025467456	0.209847323	0.205607546	0.254555	0.279659252	0.179263098	0.025884643	0.998894472	0.973498945	Bacteria.Firmicutes.Erysipelotrichia.Erysipelotrichales.Erysipelotrichaceae.Erysipelotrichaceae_UCG_003	PSMB9
188227	ENSG00000240344	rs7559150	0.012305314	1.86739975993562e-05	0.86835114	0.899480938	0.506422598	-1.079571935	-0.039809789	-0.038233837	0.196660373	0.233667343	0.239227635	0.301500954	0.083719034	0.000404176	0.998894472	0.973498945	Bacteria.Firmicutes.Erysipelotrichia.Erysipelotrichales.Erysipelotrichaceae.Erysipelotrichaceae_UCG_003	PPIL3
188228	ENSG00000240403	rs4806454	0.074485758	0.2658835	0.705050553	0.389289525	-0.345525317	0.351166649	0.093790657	0.328913684	0.190606567	0.31291227	0.246700001	0.379497136	0.210225272	0.218101234	0.998894472	0.955977172	Bacteria.Firmicutes.Erysipelotrichia.Erysipelotrichales.Erysipelotrichaceae.Erysipelotrichaceae_UCG_003	KIR3DL2
188229	ENSG00000240563	rs2481700	0.001754392	0.001242756	0.303942608	0.304416955	-1.175184401	0.781969828	0.522354368	-0.329422822	0.360059032	0.231583031	0.504099568	0.318224984	0.029055985	0.007392472	0.998894472	0.955977172	Bacteria.Firmicutes.Erysipelotrichia.Erysipelotrichales.Erysipelotrichaceae.Erysipelotrichaceae_UCG_003	L1TD1
188230	ENSG00000240583	rs34373236	0.837374251	0.550474833	0.714858377	0.421867163	0.03992658	-0.258138175	-0.090670352	0.447631058	0.193745176	0.430103145	0.247101034	0.553794115	0.606620755	0.34172563	0.998894472	0.955977172	Bacteria.Firmicutes.Erysipelotrichia.Erysipelotrichales.Erysipelotrichaceae.Erysipelotrichaceae_UCG_003	AQP1
188231	ENSG00000240654	rs9507302	0.830148381	0.473737371	0.302731947	0.078335326	0.060282569	-0.171998882	0.348443783	-0.599156233	0.279894258	0.238687389	0.335418866	0.334981648	0.605125353	0.310770359	0.998894472	0.955977172	Bacteria.Firmicutes.Erysipelotrichia.Erysipelotrichales.Erysipelotrichaceae.Erysipelotrichaceae_UCG_003	C1QTNF9
188232	ENSG00000240682	rs112502118	0.513504709	0.175228002	0.986111904	0.998315048	0.136237892	-0.51835634	0.004672334	0.000978759	0.207365677	0.378208757	0.267385872	0.461697681	0.500643975	0.171199598	0.998894472	0.979235375	Bacteria.Firmicutes.Erysipelotrichia.Erysipelotrichales.Erysipelotrichaceae.Erysipelotrichaceae_UCG_003	ISY1
188233	ENSG00000240694	rs4872449	0.012717534	0.036526689	0.523232344	0.927761217	-0.733367543	0.549231602	0.223037925	0.028173947	0.286191523	0.257238792	0.34749614	0.309555546	0.085331696	0.065226365	0.998894472	0.973498945	Bacteria.Firmicutes.Erysipelotrichia.Erysipelotrichales.Erysipelotrichaceae.Erysipelotrichaceae_UCG_003	PNMA2
188234	ENSG00000240972	rs1007888	0.513975355	0.489129374	0.336668387	0.218839541	-0.216698561	0.19978425	0.374836325	-0.418360879	0.330203835	0.287191779	0.387256605	0.336948302	0.500643975	0.317036704	0.998894472	0.955977172	Bacteria.Firmicutes.Erysipelotrichia.Erysipelotrichales.Erysipelotrichaceae.Erysipelotrichaceae_UCG_003	MIF
188235	ENSG00000241058	rs139264653	0.119589604	0.006830163	0.590013942	0.373723954	0.297041607	-0.777279698	-0.12521924	0.32048585	0.188327124	0.27817713	0.231244909	0.357809273	0.261449406	0.022977389	0.998894472	0.955977172	Bacteria.Firmicutes.Erysipelotrichia.Erysipelotrichales.Erysipelotrichaceae.Erysipelotrichaceae_UCG_003	NSUN6
188236	ENSG00000241186	rs9822457	0.2095859	0.080045517	0.90382476	0.98838031	0.405075981	-0.53570706	0.044335454	-0.00511781	0.319648549	0.301261222	0.365491542	0.350060932	0.339600209	0.105654924	0.998894472	0.97744753	Bacteria.Firmicutes.Erysipelotrichia.Erysipelotrichales.Erysipelotrichaceae.Erysipelotrichaceae_UCG_003	TDGF1
188237	ENSG00000241258	rs1129531	0.030361041	0.024999323	0.952992869	0.613248874	-0.838943468	0.579703835	-0.027407643	0.161878181	0.378970221	0.252646814	0.463148636	0.318726101	0.136704958	0.051208199	0.998894472	0.97042815	Bacteria.Firmicutes.Erysipelotrichia.Erysipelotrichales.Erysipelotrichaceae.Erysipelotrichaceae_UCG_003	CRCP
188238	ENSG00000241322	rs56926918	0.280314368	0.019134007	0.873772526	0.376693034	-0.288741727	0.612274726	0.050490205	-0.275038247	0.265221444	0.254816521	0.31656054	0.308995821	0.384776461	0.042884283	0.998894472	0.955977172	Bacteria.Firmicutes.Erysipelotrichia.Erysipelotrichales.Erysipelotrichaceae.Erysipelotrichaceae_UCG_003	FBXW10B
188239	ENSG00000241399	rs2556106	0.641189284	0.587022623	0.29094426	0.234871243	0.255467075	-0.169613294	0.723244755	-0.461954372	0.545606292	0.310719945	0.679284966	0.385275101	0.547122823	0.356019598	0.998894472	0.955977172	Bacteria.Firmicutes.Erysipelotrichia.Erysipelotrichales.Erysipelotrichaceae.Erysipelotrichaceae_UCG_003	CD302
188240	ENSG00000241878	rs369707312	0.608882142	0.912170252	0.846861731	0.305884584	-0.092264571	-0.059641794	-0.043993255	0.618508187	0.179446354	0.538615004	0.226890591	0.599314402	0.537888512	0.463026868	0.998894472	0.955977172	Bacteria.Firmicutes.Erysipelotrichia.Erysipelotrichales.Erysipelotrichaceae.Erysipelotrichaceae_UCG_003	PISD
188241	ENSG00000241945	rs12627239	1.92426405359636e-08	9.27592457890036e-10	0.002442782	0.204346564	-0.948189734	1.340201967	0.58501159	-0.295912355	0.148038512	0.187342899	0.185516899	0.230795112	1.4523097171909e-05	2.08294629410997e-07	0.998894472	0.955977172	Bacteria.Firmicutes.Erysipelotrichia.Erysipelotrichales.Erysipelotrichaceae.Erysipelotrichaceae_UCG_003	PWP2
188242	ENSG00000241973	rs178066	0.736236892	0.897230623	0.372287816	0.785350529	-0.081698268	-0.034304087	0.256805594	-0.088167099	0.241505517	0.264556039	0.285847443	0.32238826	0.578857248	0.458422655	0.998894472	0.972079769	Bacteria.Firmicutes.Erysipelotrichia.Erysipelotrichales.Erysipelotrichaceae.Erysipelotrichaceae_UCG_003	PI4KA
188243	ENSG00000242173	rs3743879	0.454832025	0.204768513	0.697053784	0.583430114	-0.153297825	0.426474816	-0.10065546	0.223030075	0.203883658	0.332940619	0.257411016	0.404673497	0.474237171	0.187107206	0.998894472	0.97042815	Bacteria.Firmicutes.Erysipelotrichia.Erysipelotrichales.Erysipelotrichaceae.Erysipelotrichaceae_UCG_003	ARHGDIG
188244	ENSG00000242366	rs1113193	0.413035076	0.023332005	0.677324208	0.42701802	-0.173162685	0.752944381	-0.111404438	-0.299791541	0.21018604	0.324156245	0.26651725	0.375059706	0.455051515	0.049022652	0.998894472	0.955977172	Bacteria.Firmicutes.Erysipelotrichia.Erysipelotrichales.Erysipelotrichaceae.Erysipelotrichaceae_UCG_003	UGT1A8
188245	ENSG00000242485	rs2275915	0.142813529	0.119849659	0.248146633	0.239831316	-0.291484499	0.391763867	0.2887573	-0.408790815	0.196503802	0.248559834	0.247791486	0.344600032	0.284719276	0.134311788	0.998894472	0.955977172	Bacteria.Firmicutes.Erysipelotrichia.Erysipelotrichales.Erysipelotrichaceae.Erysipelotrichaceae_UCG_003	MRPL20
188246	ENSG00000242498	rs3803534	0.03096051	0.01856872	0.541519749	0.34713193	1.151236223	-0.784245415	-0.400711354	0.380334881	0.52198112	0.32477198	0.652885596	0.401608832	0.137267302	0.042064877	0.998894472	0.955977172	Bacteria.Firmicutes.Erysipelotrichia.Erysipelotrichales.Erysipelotrichaceae.Erysipelotrichaceae_UCG_003	ARPIN
188247	ENSG00000242612	rs34813805	0.512643893	0.110108422	0.732848153	0.404844425	-0.184578111	0.408418036	0.116825252	-0.268903659	0.280368354	0.252134594	0.34078794	0.320710813	0.500517181	0.129113789	0.998894472	0.955977172	Bacteria.Firmicutes.Erysipelotrichia.Erysipelotrichales.Erysipelotrichaceae.Erysipelotrichaceae_UCG_003	DECR2
188248	ENSG00000242689	rs17489568	0.543018661	0.352112368	0.752110778	0.02672081	-0.131488348	-0.403072419	0.085867884	1.139329102	0.215035099	0.430070197	0.270708398	0.502561172	0.512084459	0.257866296	0.998894472	0.894728472	Bacteria.Firmicutes.Erysipelotrichia.Erysipelotrichales.Erysipelotrichaceae.Erysipelotrichaceae_UCG_003	CNTF
188249	ENSG00000242802	rs11769768	0.620009646	0.734964435	0.917642996	0.900892269	-0.097976981	0.189106075	0.025942605	0.075049031	0.196653497	0.556219715	0.249914502	0.600288254	0.54109632	0.40750427	0.998894472	0.973498945	Bacteria.Firmicutes.Erysipelotrichia.Erysipelotrichales.Erysipelotrichaceae.Erysipelotrichaceae_UCG_003	AP5Z1
188250	ENSG00000243317	rs3110823	0.262909672	0.02008619	0.627690213	0.603391891	0.214662623	-1.109694415	0.116730253	-0.287723556	0.190079795	0.465598508	0.239548456	0.551113972	0.373451662	0.044154771	0.998894472	0.97042815	Bacteria.Firmicutes.Erysipelotrichia.Erysipelotrichales.Erysipelotrichaceae.Erysipelotrichaceae_UCG_003	STMP1
188251	ENSG00000243335	rs28431318	0.524973713	0.452259391	0.855215895	0.791962456	0.213553953	-0.168443592	0.074705201	-0.07439497	0.334123659	0.222749106	0.407792428	0.280893858	0.504378669	0.302364484	0.998894472	0.972079769	Bacteria.Firmicutes.Erysipelotrichia.Erysipelotrichales.Erysipelotrichaceae.Erysipelotrichaceae_UCG_003	KCTD7
188252	ENSG00000243477	rs2236941	0.131553206	0.336155033	0.475397996	0.099733045	-0.401321901	0.278950557	-0.245312846	0.618823507	0.262775972	0.287885437	0.341714112	0.370557872	0.275335837	0.250468583	0.998894472	0.955977172	Bacteria.Firmicutes.Erysipelotrichia.Erysipelotrichales.Erysipelotrichaceae.Erysipelotrichaceae_UCG_003	NAA80
188253	ENSG00000243678	rs9303578	0.464062834	0.237555899	0.210136924	0.249162147	0.22672798	-0.267997931	0.520557421	-0.374403475	0.307835821	0.224811498	0.411278798	0.321984527	0.477820478	0.203506478	0.998894472	0.955977172	Bacteria.Firmicutes.Erysipelotrichia.Erysipelotrichales.Erysipelotrichaceae.Erysipelotrichaceae_UCG_003	NME2
188254	ENSG00000243708	rs1197670	0.006522559	0.009554013	0.312563954	0.389806251	-1.304152886	0.720414699	0.685046362	-0.328648192	0.463965444	0.269750391	0.673090226	0.379606677	0.061562877	0.027817078	0.998894472	0.955977172	Bacteria.Firmicutes.Erysipelotrichia.Erysipelotrichales.Erysipelotrichaceae.Erysipelotrichaceae_UCG_003	PLA2G4B
188255	ENSG00000243709	rs360060	0.235624696	0.154243078	0.448595887	0.533241929	0.66861235	-0.509186396	0.493986966	-0.257142484	0.558538063	0.353232812	0.647960739	0.410503978	0.355214785	0.157615043	0.998894472	0.968686628	Bacteria.Firmicutes.Erysipelotrichia.Erysipelotrichales.Erysipelotrichaceae.Erysipelotrichaceae_UCG_003	LEFTY1
188256	ENSG00000243811	rs34074269	0.66872263	0.112833367	0.943718131	0.226711579	0.091353529	-0.375882325	-0.019019479	0.369534468	0.212521591	0.233857829	0.268368078	0.302790757	0.559369216	0.130590108	0.998894472	0.955977172	Bacteria.Firmicutes.Erysipelotrichia.Erysipelotrichales.Erysipelotrichaceae.Erysipelotrichaceae_UCG_003	APOBEC3D
188257	ENSG00000243896	rs1635862	0.001373992	0.000985524	0.071576994	0.255314398	0.710190819	-1.050542278	-0.530405478	0.467440802	0.212376044	0.304393498	0.28956825	0.407298074	0.025231842	0.006345616	0.998894472	0.955977172	Bacteria.Firmicutes.Erysipelotrichia.Erysipelotrichales.Erysipelotrichaceae.Erysipelotrichaceae_UCG_003	OR2A7
188258	ENSG00000244187	rs2784045	0.479634231	0.643319276	0.771171842	0.967622855	0.181263249	-0.175196972	-0.092995687	-0.017634354	0.254944974	0.376578684	0.318414287	0.432781583	0.486061362	0.375452155	0.998894472	0.973498945	Bacteria.Firmicutes.Erysipelotrichia.Erysipelotrichales.Erysipelotrichaceae.Erysipelotrichaceae_UCG_003	TMEM141
188259	ENSG00000244414	rs6695525	0.211302064	0.007792607	0.870727632	0.180551346	-0.307829885	0.596930841	-0.04892963	-0.382440609	0.243837741	0.217375091	0.299487009	0.282535231	0.339745005	0.024516447	0.998894472	0.955977172	Bacteria.Firmicutes.Erysipelotrichia.Erysipelotrichales.Erysipelotrichaceae.Erysipelotrichaceae_UCG_003	CFHR1
188260	ENSG00000244474	rs62191898	0.03014155	4.95162924800913e-06	0.124744032	0.000356167	-0.415020961	1.649879203	0.352954584	-1.585808991	0.18721667	0.331260207	0.226944921	0.420781456	0.136704958	0.000155636	0.998894472	0.454976924	Bacteria.Firmicutes.Erysipelotrichia.Erysipelotrichales.Erysipelotrichaceae.Erysipelotrichaceae_UCG_003	UGT1A4
188261	ENSG00000244607	rs1871121	0.187619731	0.761125963	0.198170889	0.912939194	0.268980942	0.100695966	-0.332012406	-0.047500536	0.201987657	0.329844462	0.255381926	0.432773806	0.322724985	0.415955353	0.998894472	0.973498945	Bacteria.Firmicutes.Erysipelotrichia.Erysipelotrichales.Erysipelotrichaceae.Erysipelotrichaceae_UCG_003	CCDC13
188262	ENSG00000244617	rs3796097	0.759075658	0.643611001	0.236830157	0.488495756	0.108247797	0.122051726	-0.521268011	0.23388462	0.351466679	0.262576313	0.436585005	0.335719798	0.586823723	0.375452155	0.998894472	0.962997359	Bacteria.Firmicutes.Erysipelotrichia.Erysipelotrichales.Erysipelotrichaceae.Erysipelotrichaceae_UCG_003	ASPRV1
188263	ENSG00000244694	rs17660007	0.809917707	0.220176291	0.400605427	0.566939016	0.050250803	-0.419447761	0.216650183	-0.250464201	0.208066529	0.338816162	0.256059775	0.435210079	0.601553467	0.195517447	0.998894472	0.97042815	Bacteria.Firmicutes.Erysipelotrichia.Erysipelotrichales.Erysipelotrichaceae.Erysipelotrichaceae_UCG_003	PTCHD4
188264	ENSG00000244731	rs389884	0.792042257	0.848566343	0.613276903	0.118818914	-0.051904195	0.082345346	0.122138317	-0.81194539	0.196052218	0.429528888	0.240500294	0.513687392	0.595851678	0.445075011	0.998894472	0.955977172	Bacteria.Firmicutes.Erysipelotrichia.Erysipelotrichales.Erysipelotrichaceae.Erysipelotrichaceae_UCG_003	C4A
188265	ENSG00000244754	rs34474685	0.277379058	0.457696236	0.492921549	0.981894504	-0.182074889	0.125621131	0.1396963	0.004856061	0.166216106	0.168144606	0.202585777	0.213159808	0.384138765	0.304388659	0.998894472	0.976298084	Bacteria.Firmicutes.Erysipelotrichia.Erysipelotrichales.Erysipelotrichaceae.Erysipelotrichaceae_UCG_003	N4BP2L2
188266	ENSG00000245680	rs10411176	0.093584569	0.01273236	0.354537585	0.163435172	-0.375497412	0.835053365	0.241228961	-0.57230516	0.220655982	0.325930486	0.258695161	0.406015678	0.233364677	0.033342307	0.998894472	0.955977172	Bacteria.Firmicutes.Erysipelotrichia.Erysipelotrichales.Erysipelotrichaceae.Erysipelotrichaceae_UCG_003	ZNF585B
188267	ENSG00000248144	rs4147541	0.904058351	0.85728295	0.108450863	0.010474212	0.034682796	-0.059754043	-0.542578796	1.041598202	0.286616799	0.330956572	0.333364062	0.39511321	0.621156426	0.448202931	0.998894472	0.887652175	Bacteria.Firmicutes.Erysipelotrichia.Erysipelotrichales.Erysipelotrichaceae.Erysipelotrichaceae_UCG_003	ADH1C
188268	ENSG00000248333	rs7534581	0.002263375	0.000118299	0.308946364	0.112630495	0.735329781	-0.989234678	-0.308102928	0.48368269	0.231303558	0.241448167	0.300452738	0.300753613	0.031639627	0.001574188	0.998894472	0.955977172	Bacteria.Firmicutes.Erysipelotrichia.Erysipelotrichales.Erysipelotrichaceae.Erysipelotrichaceae_UCG_003	CDK11B
188269	ENSG00000248485	rs4609448	0.648169329	0.203195611	0.592066326	0.766236752	-0.104151559	0.396805856	-0.154855313	0.122658548	0.227189552	0.308689815	0.287564005	0.410849357	0.550509151	0.186428578	0.998894472	0.972079769	Bacteria.Firmicutes.Erysipelotrichia.Erysipelotrichales.Erysipelotrichaceae.Erysipelotrichaceae_UCG_003	PCP4L1
188270	ENSG00000248771	rs7659335	0.144229987	0.034217622	0.602535711	0.298441443	0.502658964	-0.599979388	-0.220504517	0.364673833	0.340087719	0.277371628	0.421362232	0.347914245	0.285654621	0.062724124	0.998894472	0.955977172	Bacteria.Firmicutes.Erysipelotrichia.Erysipelotrichales.Erysipelotrichaceae.Erysipelotrichaceae_UCG_003	SMIM31
188271	ENSG00000249931	rs75310219	0.6959448	0.113475241	0.069533638	0.712098075	-0.092580874	-0.478631806	0.517811314	0.132765489	0.235851812	0.298325352	0.280594305	0.358189404	0.565808873	0.130916126	0.998894472	0.972079769	Bacteria.Firmicutes.Erysipelotrichia.Erysipelotrichales.Erysipelotrichaceae.Erysipelotrichaceae_UCG_003	GOLGA8K
188272	ENSG00000250067	rs11669730	0.268764389	0.189060123	0.993988085	0.546422439	0.197903392	-0.279798791	0.001628143	-0.171108362	0.177420133	0.210806531	0.215251001	0.28221393	0.37783461	0.179198256	0.999127071	0.968686628	Bacteria.Firmicutes.Erysipelotrichia.Erysipelotrichales.Erysipelotrichaceae.Erysipelotrichaceae_UCG_003	YJEFN3
188273	ENSG00000250305	rs11203962	0.007846598	0.000151052	0.224837533	0.03674573	0.764211815	-0.863566135	-0.417058415	0.570128049	0.278548247	0.2145256	0.340338227	0.267348156	0.068211711	0.001818999	0.998894472	0.894728472	Bacteria.Firmicutes.Erysipelotrichia.Erysipelotrichales.Erysipelotrichaceae.Erysipelotrichaceae_UCG_003	TRMT9B
188274	ENSG00000250312	rs6842197	0.00381001	0.000209381	0.693302309	0.478091515	0.85263055	-0.901038091	-0.137195712	0.195449413	0.284082691	0.229343857	0.346335116	0.273931152	0.044601947	0.002335151	0.998894472	0.957635679	Bacteria.Firmicutes.Erysipelotrichia.Erysipelotrichales.Erysipelotrichaceae.Erysipelotrichaceae_UCG_003	ZNF718
188275	ENSG00000250317	rs75660081	0.148639115	0.110398721	0.797191236	0.756944984	0.379728687	-0.511815643	-0.081354587	-0.118736378	0.259784193	0.31622944	0.315278879	0.382031136	0.288632636	0.12936975	0.998894472	0.972079769	Bacteria.Firmicutes.Erysipelotrichia.Erysipelotrichales.Erysipelotrichaceae.Erysipelotrichaceae_UCG_003	SMIM20
188276	ENSG00000250510	rs11612427	0.448811645	0.977788098	0.13694321	0.408782086	0.169351832	0.006982712	-0.417317266	0.252889141	0.222244265	0.24983354	0.277125711	0.304166488	0.471795137	0.480430302	0.998894472	0.955977172	Bacteria.Firmicutes.Erysipelotrichia.Erysipelotrichales.Erysipelotrichaceae.Erysipelotrichaceae_UCG_003	GPR162
188277	ENSG00000250565	rs13020299	0.125696079	0.015622176	0.437493039	0.186021509	0.3916461	-0.7677652	-0.241281642	0.491640776	0.252470341	0.309221524	0.308841363	0.367836558	0.267635463	0.037487303	0.998894472	0.955977172	Bacteria.Firmicutes.Erysipelotrichia.Erysipelotrichales.Erysipelotrichaceae.Erysipelotrichaceae_UCG_003	ATP6V1E2
188278	ENSG00000250571	rs2293922	0.183924909	0.200671331	0.523872978	0.496455448	-0.56512564	0.323161249	-0.370498242	0.226792106	0.420776083	0.249978243	0.578135353	0.331605187	0.319799817	0.185270331	0.998894472	0.966340554	Bacteria.Firmicutes.Erysipelotrichia.Erysipelotrichales.Erysipelotrichaceae.Erysipelotrichaceae_UCG_003	GLI4
188279	ENSG00000250673	rs2164280	1.08487587247493e-05	2.803405200253e-05	0.060843537	0.322728921	-0.813160087	0.84163668	0.406982709	-0.225072102	0.17051142	0.186722082	0.213331766	0.225875015	0.000832533	0.000541403	0.998894472	0.955977172	Bacteria.Firmicutes.Erysipelotrichia.Erysipelotrichales.Erysipelotrichaceae.Erysipelotrichaceae_UCG_003	REELD1
188280	ENSG00000251247	rs543518	0.321119986	0.148416058	0.604300417	0.467529896	-0.183813718	0.310588849	0.115678471	-0.194744888	0.183852459	0.212364867	0.222132039	0.266483243	0.40893347	0.153582603	0.998894472	0.955977172	Bacteria.Firmicutes.Erysipelotrichia.Erysipelotrichales.Erysipelotrichaceae.Erysipelotrichaceae_UCG_003	ZNF345
188281	ENSG00000251287	rs9812703	1.01381062802129e-05	1.64729444949712e-05	0.08599926	0.242161096	1.302535613	-0.969522057	-0.602517035	0.303454088	0.272077046	0.208290236	0.345606926	0.25708741	0.000832533	0.000367887	0.998894472	0.955977172	Bacteria.Firmicutes.Erysipelotrichia.Erysipelotrichales.Erysipelotrichaceae.Erysipelotrichaceae_UCG_003	ALG1L2
188282	ENSG00000251369	rs75946741	0.089486111	0.035409303	0.393528038	0.874047208	-0.34043195	0.469393713	0.205474295	-0.046788686	0.19748198	0.218480466	0.239217342	0.293998254	0.229240099	0.063942867	0.998894472	0.973498945	Bacteria.Firmicutes.Erysipelotrichia.Erysipelotrichales.Erysipelotrichaceae.Erysipelotrichaceae_UCG_003	ZNF550
188283	ENSG00000253251	rs27594	0.047856019	0.023653799	0.967569322	0.709925567	-0.730723942	0.620071616	-0.018298552	-0.121050503	0.362326943	0.267596182	0.44834057	0.324020168	0.170784473	0.049409824	0.998894472	0.972079769	Bacteria.Firmicutes.Erysipelotrichia.Erysipelotrichales.Erysipelotrichaceae.Erysipelotrichaceae_UCG_003	SHLD3
188284	ENSG00000253305	rs2233613	0.773922466	0.552564176	0.679035339	0.927616754	0.052899483	-0.239882826	0.097553899	-0.042014575	0.183394138	0.401796425	0.234702168	0.460702746	0.590055004	0.342882254	0.998894472	0.973498945	Bacteria.Firmicutes.Erysipelotrichia.Erysipelotrichales.Erysipelotrichaceae.Erysipelotrichaceae_UCG_003	PCDHGB6
188285	ENSG00000253313	rs1763696	0.736352638	0.859503567	0.95274504	0.991531567	0.096036446	-0.051593786	0.021367503	0.003740016	0.284019693	0.290326109	0.359183271	0.351020024	0.578857248	0.448706384	0.998894472	0.977952535	Bacteria.Firmicutes.Erysipelotrichia.Erysipelotrichales.Erysipelotrichaceae.Erysipelotrichaceae_UCG_003	C1orf210
188286	ENSG00000253710	rs9535856	0.334730203	0.059994824	0.792555865	0.252225146	0.399578771	-0.557473547	-0.125649029	0.403829636	0.411154681	0.291226003	0.475804047	0.349566283	0.418268642	0.088124806	0.998894472	0.955977172	Bacteria.Firmicutes.Erysipelotrichia.Erysipelotrichales.Erysipelotrichaceae.Erysipelotrichaceae_UCG_003	ALG11
188287	ENSG00000253731	rs62379197	0.52821422	0.061423991	0.739810506	0.68322153	0.117425252	-0.478882787	0.079993596	0.124565067	0.185172113	0.251599357	0.239841863	0.303885663	0.504728791	0.089492328	0.998894472	0.972079769	Bacteria.Firmicutes.Erysipelotrichia.Erysipelotrichales.Erysipelotrichaceae.Erysipelotrichaceae_UCG_003	PCDHGA6
188288	ENSG00000254206	rs11644806	0.71724851	0.68323162	0.705212856	0.659724435	0.16695741	-0.134074147	0.200286174	-0.165502151	0.45902904	0.327094793	0.527122572	0.374166535	0.573719142	0.391258954	0.998894472	0.972079769	Bacteria.Firmicutes.Erysipelotrichia.Erysipelotrichales.Erysipelotrichaceae.Erysipelotrichaceae_UCG_003	NPIPB11
188289	ENSG00000254221	rs2907323	0.9947611	0.307101781	0.584867597	0.709088566	-0.001340994	0.418863361	-0.136387089	0.184247006	0.203447985	0.406895969	0.248415662	0.491692536	0.641860796	0.23749393	0.998894472	0.972079769	Bacteria.Firmicutes.Erysipelotrichia.Erysipelotrichales.Erysipelotrichaceae.Erysipelotrichaceae_UCG_003	PCDHGB1
188290	ENSG00000254415	rs872629	0.258532635	0.003035161	0.73036885	0.167267181	0.212664137	-1.258855885	-0.081175726	0.660845183	0.186572392	0.408759631	0.234529191	0.473161689	0.371461633	0.013214001	0.998894472	0.955977172	Bacteria.Firmicutes.Erysipelotrichia.Erysipelotrichales.Erysipelotrichaceae.Erysipelotrichaceae_UCG_003	SIGLEC14
188291	ENSG00000254470	rs6591190	0.843122286	0.862576402	0.163810078	0.124568578	0.178369519	-0.083388881	-1.45403815	0.870898679	0.897709558	0.479845943	1.032483935	0.559710401	0.607026678	0.449669209	0.998894472	0.955977172	Bacteria.Firmicutes.Erysipelotrichia.Erysipelotrichales.Erysipelotrichaceae.Erysipelotrichaceae_UCG_003	AP5B1
188292	ENSG00000254521	rs3810110	4.3237405954449e-05	8.05302410557237e-06	0.263769806	0.424869943	1.27552713	-0.967565867	-0.424498055	0.210048543	0.29082797	0.199506341	0.376569592	0.261561952	0.002634625	0.000226042	0.998894472	0.955977172	Bacteria.Firmicutes.Erysipelotrichia.Erysipelotrichales.Erysipelotrichaceae.Erysipelotrichaceae_UCG_003	SIGLEC12
188293	ENSG00000254685	rs11210435	0.170734772	0.190006139	0.554631041	0.496885277	0.360224455	-0.32407666	0.205447423	-0.206245127	0.26005716	0.244695782	0.345921174	0.301864659	0.312346471	0.17955453	0.998894472	0.966340554	Bacteria.Firmicutes.Erysipelotrichia.Erysipelotrichales.Erysipelotrichaceae.Erysipelotrichaceae_UCG_003	FPGT
188294	ENSG00000254726	rs11264432	0.09556658	0.274777514	0.080308211	0.423174456	-0.503461078	0.284670406	0.693732017	-0.251356503	0.29767449	0.258458558	0.390475939	0.31185171	0.236578664	0.223256082	0.998894472	0.955977172	Bacteria.Firmicutes.Erysipelotrichia.Erysipelotrichales.Erysipelotrichaceae.Erysipelotrichaceae_UCG_003	MEX3A
188295	ENSG00000254858	rs1128099	0.903110357	0.350484276	0.978204674	0.194391493	-0.028145748	0.283577608	0.007767977	-0.478397942	0.230307836	0.301543741	0.283242911	0.364845188	0.620819313	0.257513811	0.998894472	0.955977172	Bacteria.Firmicutes.Erysipelotrichia.Erysipelotrichales.Erysipelotrichaceae.Erysipelotrichaceae_UCG_003	MPV17L2
188296	ENSG00000254986	rs1671063	0.411998852	0.315256852	0.668169489	0.536925303	0.224063889	-0.212735526	0.150102709	-0.169960635	0.271364794	0.210198266	0.348573728	0.273792471	0.454120414	0.241508565	0.998894472	0.968686628	Bacteria.Firmicutes.Erysipelotrichia.Erysipelotrichales.Erysipelotrichaceae.Erysipelotrichaceae_UCG_003	DPP3
188297	ENSG00000254999	rs6797536	0.899503174	0.851069751	0.95828608	0.714047888	-0.027637786	0.100654755	-0.014611639	-0.222139212	0.217992053	0.533969297	0.278282001	0.603592663	0.619786827	0.445870275	0.998894472	0.972079769	Bacteria.Firmicutes.Erysipelotrichia.Erysipelotrichales.Erysipelotrichaceae.Erysipelotrichaceae_UCG_003	BRK1
188298	ENSG00000255274	rs6589644	0.936699563	0.844419976	0.673744198	0.861062428	-0.019394913	0.04652918	-0.118760704	0.059454719	0.243267413	0.236154479	0.280806365	0.33835465	0.62628671	0.443680405	0.998894472	0.973498945	Bacteria.Firmicutes.Erysipelotrichia.Erysipelotrichales.Erysipelotrichaceae.Erysipelotrichaceae_UCG_003	SMIM35
188299	ENSG00000255529	rs7171442	0.120374025	0.263571952	0.516909465	0.813042915	-0.313185745	0.612196147	0.164131133	0.14948854	0.198991558	0.542848251	0.251860997	0.62951804	0.262149019	0.21689838	0.998894472	0.972079769	Bacteria.Firmicutes.Erysipelotrichia.Erysipelotrichales.Erysipelotrichaceae.Erysipelotrichaceae_UCG_003	POLR2M
188300	ENSG00000255639	rs10849133	0.016105456	0.00059382	0.167887148	0.035440529	-0.742859861	0.971040572	0.496050887	-0.712836421	0.300635031	0.268896147	0.355696143	0.331849837	0.098389146	0.004638078	0.998894472	0.894728472	Bacteria.Firmicutes.Erysipelotrichia.Erysipelotrichales.Erysipelotrichaceae.Erysipelotrichaceae_UCG_003
188301	ENSG00000255837	rs7301364	0.090094689	0.018135588	0.267771927	0.237000089	0.444541119	-0.543251615	-0.338299244	0.348815675	0.258375262	0.2241011	0.302650605	0.292255599	0.229564361	0.041454517	0.998894472	0.955977172	Bacteria.Firmicutes.Erysipelotrichia.Erysipelotrichales.Erysipelotrichaceae.Erysipelotrichaceae_UCG_003	TAS2R20
188302	ENSG00000256029	rs61050034	0.345309842	0.01908662	0.417334941	0.381855327	0.145198185	-0.59930564	0.159310375	-0.286298379	0.152737682	0.249316367	0.195171988	0.325169981	0.423864827	0.042859776	0.998894472	0.955977172	Bacteria.Firmicutes.Erysipelotrichia.Erysipelotrichales.Erysipelotrichaceae.Erysipelotrichaceae_UCG_003
188303	ENSG00000256162	rs7758259	0.316320282	0.089775619	0.807960894	0.564148836	-0.323625539	0.64407023	0.095118425	-0.259442327	0.320474657	0.373965241	0.389749977	0.447578002	0.406549942	0.114006732	0.998894472	0.97042815	Bacteria.Firmicutes.Erysipelotrichia.Erysipelotrichales.Erysipelotrichaceae.Erysipelotrichaceae_UCG_003	SMLR1
188304	ENSG00000256223	rs1809942	0.818826312	0.796984389	0.186463795	0.232569768	-0.070574096	-0.054921544	0.501149791	-0.327887628	0.306865025	0.212619327	0.375333005	0.272104487	0.602620132	0.428276543	0.998894472	0.955977172	Bacteria.Firmicutes.Erysipelotrichia.Erysipelotrichales.Erysipelotrichaceae.Erysipelotrichaceae_UCG_003	ZNF10
188305	ENSG00000256235	rs6870304	0.924794249	0.806829529	0.219705761	0.147602826	0.043429011	-0.076433673	-0.671641482	0.53328651	0.458288623	0.311316951	0.54197034	0.36389158	0.625103339	0.432145084	0.998894472	0.955977172	Bacteria.Firmicutes.Erysipelotrichia.Erysipelotrichales.Erysipelotrichaceae.Erysipelotrichaceae_UCG_003	SMIM3
188306	ENSG00000256269	rs202091428	0.641159399	0.668369103	0.078372288	0.032967898	0.107077858	-0.1045048	-0.50441489	0.648099092	0.228667867	0.242840257	0.282048599	0.297439126	0.547122823	0.385359265	0.998894472	0.894728472	Bacteria.Firmicutes.Erysipelotrichia.Erysipelotrichales.Erysipelotrichaceae.Erysipelotrichaceae_UCG_003	HMBS
188307	ENSG00000256574	rs72784589	0.121012739	0.165302236	0.306578175	0.469344324	0.307773923	-0.549780768	-0.247177671	0.359001876	0.195895913	0.391791794	0.239853647	0.493264006	0.262149019	0.16571109	0.998894472	0.955977172	Bacteria.Firmicutes.Erysipelotrichia.Erysipelotrichales.Erysipelotrichaceae.Erysipelotrichaceae_UCG_003	OR13A1
188308	ENSG00000256771	rs7248062	0.316573485	0.678030722	0.759644475	0.586930169	-0.236985321	0.15078748	0.091183613	0.226535934	0.234801761	0.361574818	0.296784999	0.414895507	0.406655438	0.389646922	0.998894472	0.97042815	Bacteria.Firmicutes.Erysipelotrichia.Erysipelotrichales.Erysipelotrichaceae.Erysipelotrichaceae_UCG_003	ZNF253
188309	ENSG00000256806	rs7226265	0.024583172	0.005065576	0.796027361	0.6590418	0.432246811	-1.161670973	-0.061852878	0.19517776	0.187817781	0.400383282	0.238303529	0.440312729	0.121455342	0.019238825	0.998894472	0.972079769	Bacteria.Firmicutes.Erysipelotrichia.Erysipelotrichales.Erysipelotrichaceae.Erysipelotrichaceae_UCG_003	C17orf100
188310	ENSG00000256870	rs2625155	0.007893468	0.013299447	0.080907178	0.126568555	-1.026709426	0.618898311	0.816802081	-0.464366095	0.374524754	0.243150901	0.460678982	0.300051221	0.068211711	0.033945924	0.998894472	0.955977172	Bacteria.Firmicutes.Erysipelotrichia.Erysipelotrichales.Erysipelotrichaceae.Erysipelotrichaceae_UCG_003	SLC5A8
188311	ENSG00000257017	rs398580	0.103970593	0.062007739	0.245991785	0.312341301	-0.36971817	0.578495651	0.323349116	-0.383142719	0.224205941	0.304635886	0.27620048	0.376281167	0.245248716	0.090050691	0.998894472	0.955977172	Bacteria.Firmicutes.Erysipelotrichia.Erysipelotrichales.Erysipelotrichaceae.Erysipelotrichaceae_UCG_003	HP
188312	ENSG00000257138	rs4726483	0.566428755	0.112000471	0.294482221	0.722531529	0.129996108	-0.521830761	0.294609813	-0.138442717	0.225585384	0.323894174	0.278756382	0.388208169	0.521596931	0.130058993	0.998894472	0.972079769	Bacteria.Firmicutes.Erysipelotrichia.Erysipelotrichales.Erysipelotrichaceae.Erysipelotrichaceae_UCG_003	TAS2R38
188313	ENSG00000257218	rs7957424	0.134933888	0.105229701	0.329652358	0.424670088	-0.534713443	0.449592922	0.429683813	-0.263376325	0.353234882	0.273655491	0.43747915	0.327825921	0.278350709	0.125773807	0.998894472	0.955977172	Bacteria.Firmicutes.Erysipelotrichia.Erysipelotrichales.Erysipelotrichaceae.Erysipelotrichaceae_UCG_003	GATC
188314	ENSG00000257743	rs10215743	0.587252259	0.623951892	0.730087131	0.665586489	-0.208400544	0.138980292	-0.167484316	0.154480493	0.38201064	0.282133556	0.48336199	0.355787952	0.52982531	0.369442097	0.998894472	0.972079769	Bacteria.Firmicutes.Erysipelotrichia.Erysipelotrichales.Erysipelotrichaceae.Erysipelotrichaceae_UCG_003	MGAM2
188315	ENSG00000258289	rs2412065	0.003361584	1.45028433709437e-05	0.430417375	0.285434874	-0.582101614	1.034442899	0.182019596	-0.29220115	0.191188474	0.220580291	0.229410086	0.27129525	0.0409669	0.000338356	0.998894472	0.955977172	Bacteria.Firmicutes.Erysipelotrichia.Erysipelotrichales.Erysipelotrichaceae.Erysipelotrichaceae_UCG_003	CHURC1
188316	ENSG00000258818	rs7152104	0.000480933	0.000824176	0.548168174	0.652653574	1.506856124	-1.073568474	-0.297329008	0.163654048	0.409847494	0.306018628	0.492540755	0.361932186	0.013445884	0.005589478	0.998894472	0.972079769	Bacteria.Firmicutes.Erysipelotrichia.Erysipelotrichales.Erysipelotrichaceae.Erysipelotrichaceae_UCG_003	RNASE4
188317	ENSG00000259803	rs73264003	0.097879461	0.005133958	0.988546655	0.977968306	-0.376371624	1.046020997	-0.003951863	0.012451857	0.224113664	0.361115263	0.274235755	0.449158383	0.238652116	0.019375646	0.998894472	0.976298084	Bacteria.Firmicutes.Erysipelotrichia.Erysipelotrichales.Erysipelotrichaceae.Erysipelotrichaceae_UCG_003	SLC22A31
188318	ENSG00000259823	rs61840345	0.702995077	0.843014008	0.647010787	0.447038963	0.098323256	-0.065740944	0.144921226	-0.310016121	0.256741964	0.330633961	0.315007312	0.405248705	0.568429323	0.44320093	0.998894472	0.955977172	Bacteria.Firmicutes.Erysipelotrichia.Erysipelotrichales.Erysipelotrichaceae.Erysipelotrichaceae_UCG_003	LYPD8
188319	ENSG00000260230	rs57387569	0.042838597	0.00742804	0.574965827	0.444957341	-0.505995547	0.723793775	0.171888947	-0.253566484	0.244939911	0.261899631	0.304984037	0.329938161	0.160825646	0.024086591	0.998894472	0.955977172	Bacteria.Firmicutes.Erysipelotrichia.Erysipelotrichales.Erysipelotrichaceae.Erysipelotrichaceae_UCG_003	FRRS1L
188320	ENSG00000260314	rs935980028	0.550656459	0.38377969	0.607945983	0.435779648	0.120033757	-0.324877625	-0.124356662	-0.394158565	0.200088553	0.370491479	0.24123058	0.502634211	0.515599984	0.271751764	0.998894472	0.955977172	Bacteria.Firmicutes.Erysipelotrichia.Erysipelotrichales.Erysipelotrichaceae.Erysipelotrichaceae_UCG_003	MRC1
188321	ENSG00000261150	rs34627661	0.108774492	0.114937299	0.303826389	0.467814115	-0.607286486	0.467553638	0.462207598	-0.259243455	0.373469606	0.29262288	0.445946686	0.354968705	0.249653839	0.13159788	0.998894472	0.955977172	Bacteria.Firmicutes.Erysipelotrichia.Erysipelotrichales.Erysipelotrichaceae.Erysipelotrichaceae_UCG_003	EPPK1
188322	ENSG00000263001	rs17515241	0.753353874	0.960554774	0.299193346	0.423177433	-0.193174606	0.017680644	0.739916397	-0.338177984	0.612180886	0.356116639	0.707020008	0.419571653	0.585613604	0.476414026	0.998894472	0.955977172	Bacteria.Firmicutes.Erysipelotrichia.Erysipelotrichales.Erysipelotrichaceae.Erysipelotrichaceae_UCG_003	GTF2I
188323	ENSG00000263465	rs653573	0.117690971	0.369337061	0.405624266	0.955858601	-0.586674435	0.248013604	0.373425194	-0.018541121	0.370009202	0.274353268	0.446113612	0.333682016	0.260170744	0.265927463	0.998894472	0.973498945	Bacteria.Firmicutes.Erysipelotrichia.Erysipelotrichales.Erysipelotrichaceae.Erysipelotrichaceae_UCG_003	SRSF8
188324	ENSG00000264343	rs2985422	0.818878513	0.395629941	0.061798166	0.118199605	-0.058247675	-0.206659617	0.611506159	-0.488059598	0.253342514	0.241675396	0.321753443	0.308248364	0.602620132	0.276866041	0.998894472	0.955977172	Bacteria.Firmicutes.Erysipelotrichia.Erysipelotrichales.Erysipelotrichaceae.Erysipelotrichaceae_UCG_003	NOTCH2NLA
188325	ENSG00000264364	rs35729384	0.047538857	0.070531613	0.386213013	0.688000607	-1.496943616	0.800791712	0.710242464	-0.197622843	0.741164477	0.435525893	0.81414467	0.489930616	0.170784473	0.097917517	0.998894472	0.972079769	Bacteria.Firmicutes.Erysipelotrichia.Erysipelotrichales.Erysipelotrichaceae.Erysipelotrichaceae_UCG_003	DYNLL2
188326	ENSG00000264522	rs115650695	0.67990559	0.941346753	0.838389386	0.463336529	0.089711783	-0.034964813	0.055611133	-0.422790832	0.216457276	0.473378043	0.271574583	0.573100783	0.560538921	0.471705912	0.998894472	0.955977172	Bacteria.Firmicutes.Erysipelotrichia.Erysipelotrichales.Erysipelotrichaceae.Erysipelotrichaceae_UCG_003	OTUD7B
188327	ENSG00000264717	rs144479181	0.105220446	0.013094221	0.944916977	0.590885197	-0.361706048	0.872089058	0.018682024	0.234101389	0.220155067	0.341820651	0.269353407	0.433337104	0.245627017	0.033845873	0.998894472	0.97042815	Bacteria.Firmicutes.Erysipelotrichia.Erysipelotrichales.Erysipelotrichaceae.Erysipelotrichaceae_UCG_003	NPY4R2
188328	ENSG00000266173	rs8066463	0.312033478	0.085120233	0.800295072	0.652893333	0.175168032	-0.288834464	-0.052121654	0.094188994	0.171920748	0.165201476	0.205200991	0.208459683	0.404100045	0.110326648	0.998894472	0.972079769	Bacteria.Firmicutes.Erysipelotrichia.Erysipelotrichales.Erysipelotrichaceae.Erysipelotrichaceae_UCG_003	STRADA
188329	ENSG00000266200	rs4751995	2.37153262801182e-05	3.77891103389473e-07	0.52453847	0.149153705	-1.169213908	1.237880926	0.211528996	-0.398945603	0.256745408	0.21895322	0.330607054	0.273282539	0.001657578	1.78299403182182e-05	0.998894472	0.955977172	Bacteria.Firmicutes.Erysipelotrichia.Erysipelotrichales.Erysipelotrichaceae.Erysipelotrichaceae_UCG_003	PNLIPRP2
188330	ENSG00000266302	rs778673	0.000283862	2.0307057363933e-05	0.133228165	0.194099907	-1.252219968	1.692654421	0.573774256	-0.573170262	0.326310318	0.368211034	0.377351936	0.436832878	0.009240776	0.000429179	0.998894472	0.955977172	Bacteria.Firmicutes.Erysipelotrichia.Erysipelotrichales.Erysipelotrichaceae.Erysipelotrichaceae_UCG_003
188331	ENSG00000266338	rs374539651	0.889631021	0.118494813	0.47400268	0.724780331	-0.023554647	-0.579877637	0.151534441	0.16091194	0.169073234	0.366538195	0.210415059	0.455063073	0.616726884	0.133459504	0.998894472	0.972079769	Bacteria.Firmicutes.Erysipelotrichia.Erysipelotrichales.Erysipelotrichaceae.Erysipelotrichaceae_UCG_003	NBPF15
188332	ENSG00000267795	rs62036088	0.804249403	0.919973114	0.645943192	0.176378547	0.054636123	0.02425598	0.12839828	-0.438957818	0.219540661	0.240494745	0.278187798	0.32114341	0.599477241	0.465340676	0.998894472	0.955977172	Bacteria.Firmicutes.Erysipelotrichia.Erysipelotrichales.Erysipelotrichaceae.Erysipelotrichaceae_UCG_003	SMIM22
188333	ENSG00000268043	rs587711713	0.271344425	0.337151036	0.985128287	0.732642861	-0.328857135	0.340569161	-0.006907251	0.15113616	0.296427346	0.35220816	0.369137592	0.440523097	0.379534535	0.251083987	0.998894472	0.972079769	Bacteria.Firmicutes.Erysipelotrichia.Erysipelotrichales.Erysipelotrichaceae.Erysipelotrichaceae_UCG_003	NBPF12
188334	ENSG00000268279	rs2733583	0.447886983	0.771297948	0.631925808	0.462338585	0.131561052	-0.087109124	-0.10363106	-0.279266153	0.172297582	0.298428167	0.215318793	0.377703479	0.471376881	0.419146818	0.998894472	0.955977172	Bacteria.Firmicutes.Erysipelotrichia.Erysipelotrichales.Erysipelotrichaceae.Erysipelotrichaceae_UCG_003
188335	ENSG00000269113	rs7554975	0.946121969	0.995547618	0.157053107	0.100580187	0.022151495	0.001403563	0.604086045	-0.528667779	0.326529904	0.250557298	0.421969577	0.317379175	0.628216305	0.485196386	0.998894472	0.955977172	Bacteria.Firmicutes.Erysipelotrichia.Erysipelotrichales.Erysipelotrichaceae.Erysipelotrichaceae_UCG_003	TRABD2B
188336	ENSG00000269713	rs322089	0.144244321	0.007573383	0.711795316	0.143877449	0.422702565	-0.57664775	-0.132593157	0.405277207	0.286001411	0.209192326	0.357330719	0.273956453	0.285654621	0.024208309	0.998894472	0.955977172	Bacteria.Firmicutes.Erysipelotrichia.Erysipelotrichales.Erysipelotrichaceae.Erysipelotrichaceae_UCG_003	NBPF9
188337	ENSG00000270231	rs1442190810	0.128687197	0.199248615	0.455987051	0.588259841	-0.310928657	0.238144147	0.21465489	-0.133171569	0.202048318	0.183624916	0.286223217	0.2447725	0.272562598	0.184604851	0.998894472	0.97042815	Bacteria.Firmicutes.Erysipelotrichia.Erysipelotrichales.Erysipelotrichaceae.Erysipelotrichaceae_UCG_003	NBPF8
188338	ENSG00000271824	rs6889814	0.12652518	0.207525351	0.627528074	0.958095383	0.359869758	-0.351694311	-0.156304401	0.018734939	0.232503609	0.276255452	0.320609314	0.355185914	0.26894219	0.188943706	0.998894472	0.973498945	Bacteria.Firmicutes.Erysipelotrichia.Erysipelotrichales.Erysipelotrichaceae.Erysipelotrichaceae_UCG_003	SMIM32
188339	ENSG00000272047	rs582657	0.568438655	0.477507689	0.402872023	0.480735046	0.213891664	-0.189163364	-0.375141854	0.22577245	0.373106779	0.26476824	0.44553351	0.318346987	0.521967072	0.312271652	0.998894472	0.958760672	Bacteria.Firmicutes.Erysipelotrichia.Erysipelotrichales.Erysipelotrichaceae.Erysipelotrichaceae_UCG_003	GTF2H5
188340	ENSG00000272391	rs6945340	0.342177106	0.478121147	0.157885116	0.243413639	-0.422652268	0.189208216	0.755832758	-0.38053416	0.44170175	0.265201759	0.529043873	0.323257285	0.421762239	0.312331732	0.998894472	0.955977172	Bacteria.Firmicutes.Erysipelotrichia.Erysipelotrichales.Erysipelotrichaceae.Erysipelotrichaceae_UCG_003	POM121C
188341	ENSG00000272674	rs13176519	0.638454766	0.187144592	0.209865173	0.664820904	0.098195985	-0.392165291	0.327607866	-0.154466714	0.208009593	0.294169987	0.258678277	0.354889769	0.54627511	0.178635805	0.998894472	0.972079769	Bacteria.Firmicutes.Erysipelotrichia.Erysipelotrichales.Erysipelotrichaceae.Erysipelotrichaceae_UCG_003	PCDHB16
188342	ENSG00000273749	rs8038998	0.34797022	0.228870848	0.755780517	0.930020354	-0.382103661	0.345219177	-0.157121536	0.03059659	0.404183509	0.284198693	0.503043402	0.347056463	0.424931028	0.198953594	0.998894472	0.973498945	Bacteria.Firmicutes.Erysipelotrichia.Erysipelotrichales.Erysipelotrichaceae.Erysipelotrichaceae_UCG_003	CYFIP1
188343	ENSG00000274070	rs34863951	0.46790863	0.08120854	0.437430644	0.786085616	0.161356998	-0.606242483	0.22617441	0.106551343	0.22098494	0.342269991	0.289464456	0.390984518	0.479705926	0.106601546	0.998894472	0.972079769	Bacteria.Firmicutes.Erysipelotrichia.Erysipelotrichales.Erysipelotrichaceae.Erysipelotrichaceae_UCG_003	CASTOR2
188344	ENSG00000274180	rs8067342	0.859763795	0.972516694	0.417393429	0.554170034	-0.054978493	-0.012875391	0.294213073	-0.256396238	0.309952627	0.372283095	0.360487501	0.431202453	0.610628389	0.47930326	0.998894472	0.968686628	Bacteria.Firmicutes.Erysipelotrichia.Erysipelotrichales.Erysipelotrichaceae.Erysipelotrichaceae_UCG_003	NATD1
188345	ENSG00000274349	rs62561224	0.590572347	0.24595142	0.653828301	0.274812818	0.190369374	-0.354427523	-0.194846598	0.396071049	0.352088822	0.302721094	0.43248407	0.359628363	0.531609773	0.208020278	0.998894472	0.955977172	Bacteria.Firmicutes.Erysipelotrichia.Erysipelotrichales.Erysipelotrichaceae.Erysipelotrichaceae_UCG_003	ZNF658
188346	ENSG00000274512	rs1272328391	0.06698137	0.006376621	0.964818069	0.388933202	-0.625466093	1.21003466	-0.018749058	-0.462517953	0.335730263	0.429233586	0.423433734	0.533245217	0.1985862	0.022071616	0.998894472	0.955977172	Bacteria.Firmicutes.Erysipelotrichia.Erysipelotrichales.Erysipelotrichaceae.Erysipelotrichaceae_UCG_003	TBC1D3L
188347	ENSG00000274523	rs6460094	0.72142033	0.715487965	0.82441744	0.730854098	0.198622183	-0.153488749	0.135408532	-0.157945746	0.554637987	0.419266909	0.60785545	0.457186455	0.573816397	0.400407367	0.998894472	0.972079769	Bacteria.Firmicutes.Erysipelotrichia.Erysipelotrichales.Erysipelotrichaceae.Erysipelotrichaceae_UCG_003	RCC1L
188348	ENSG00000274750	rs78901806	0.336231145	0.054049062	0.99940798	0.950473079	-0.204019253	0.902645956	-0.000194168	0.034947547	0.210587463	0.460068399	0.260681645	0.560479158	0.418268642	0.082657522	0.999832618	0.973498945	Bacteria.Firmicutes.Erysipelotrichia.Erysipelotrichales.Erysipelotrichaceae.Erysipelotrichaceae_UCG_003	H3C6
188349	ENSG00000275052	rs3828238	0.417079434	0.792082422	0.541691147	0.435084615	-0.179132682	-0.128802146	0.167279097	0.467802861	0.219335439	0.486606948	0.272666501	0.595639333	0.456726267	0.427047549	0.998894472	0.955977172	Bacteria.Firmicutes.Erysipelotrichia.Erysipelotrichales.Erysipelotrichaceae.Erysipelotrichaceae_UCG_003	PPP4R3B
188350	ENSG00000275074	rs13267096	0.239536014	0.026870558	0.757164706	0.880325434	-0.293100775	0.628493241	-0.092334139	-0.051395683	0.246919468	0.277513525	0.297360391	0.340030753	0.357230457	0.053705806	0.998894472	0.973498945	Bacteria.Firmicutes.Erysipelotrichia.Erysipelotrichales.Erysipelotrichaceae.Erysipelotrichaceae_UCG_003	NUDT18
188351	ENSG00000275302	rs1049807	0.63214202	0.129608077	0.232250273	0.815895656	-0.104183323	0.615694213	-0.339000043	0.109918264	0.216603918	0.401072522	0.28113184	0.470191604	0.544056378	0.141670581	0.998894472	0.972335153	Bacteria.Firmicutes.Erysipelotrichia.Erysipelotrichales.Erysipelotrichaceae.Erysipelotrichaceae_UCG_003	CCL4
188352	ENSG00000275395	rs372448642	0.580797148	0.272833221	0.998354981	0.954439872	-0.138982807	0.519600741	0.000641994	0.033742065	0.25041783	0.46983138	0.310191114	0.588321585	0.528617308	0.222078118	0.999832618	0.973498945	Bacteria.Firmicutes.Erysipelotrichia.Erysipelotrichales.Erysipelotrichaceae.Erysipelotrichaceae_UCG_003	FCGBP
188353	ENSG00000275688	rs854624	0.834369318	0.592469039	0.51117337	0.485880167	0.042517934	-0.308130835	0.167790837	-0.452167533	0.202521922	0.572818497	0.25397955	0.645143659	0.605856223	0.357977004	0.998894472	0.962062252	Bacteria.Firmicutes.Erysipelotrichia.Erysipelotrichales.Erysipelotrichaceae.Erysipelotrichaceae_UCG_003	CCL15-CCL14
188354	ENSG00000275718	rs854684	0.058345911	0.006899015	0.767050872	0.654081563	-0.354760384	1.258363028	0.069852632	-0.237185981	0.184094663	0.450937594	0.234816737	0.526874106	0.187371044	0.023095082	0.998894472	0.972079769	Bacteria.Firmicutes.Erysipelotrichia.Erysipelotrichales.Erysipelotrichaceae.Erysipelotrichaceae_UCG_003	CCL15
188355	ENSG00000275896	rs1454322156	0.391868608	0.138631123	0.803223915	0.480771093	0.20012113	-0.799283456	-0.075065208	0.458708213	0.232165019	0.533095887	0.300024112	0.646847837	0.447714247	0.147799065	0.998894472	0.958760672	Bacteria.Firmicutes.Erysipelotrichia.Erysipelotrichales.Erysipelotrichaceae.Erysipelotrichaceae_UCG_003	PRSS2
188356	ENSG00000276023	rs2074412	0.297455324	0.268725773	0.493265803	0.532740942	0.353417139	-0.412109499	-0.276653029	0.259213993	0.336481622	0.369425545	0.401519377	0.41330357	0.395789317	0.219730384	0.998894472	0.968686628	Bacteria.Firmicutes.Erysipelotrichia.Erysipelotrichales.Erysipelotrichaceae.Erysipelotrichaceae_UCG_003	DUSP14
188357	ENSG00000276070	rs1223707500	0.063915991	0.068431675	0.526745033	0.204657454	0.398565202	-0.750885798	-0.16636746	-0.645081237	0.211452337	0.405240827	0.261416168	0.503477355	0.194483281	0.096116396	0.998894472	0.955977172	Bacteria.Firmicutes.Erysipelotrichia.Erysipelotrichales.Erysipelotrichaceae.Erysipelotrichaceae_UCG_003	CCL4L2
188358	ENSG00000276085	rs75313926	0.030767099	0.072382113	0.398975753	0.166656259	0.472041961	-0.676252443	-0.22181691	-0.657287108	0.213772242	0.370264385	0.261256433	0.469927001	0.137158935	0.099452055	0.998894472	0.955977172	Bacteria.Firmicutes.Erysipelotrichia.Erysipelotrichales.Erysipelotrichaceae.Erysipelotrichaceae_UCG_003	CCL3L1
188359	ENSG00000276234	rs2522972	0.516496675	0.294109799	0.172201378	0.219403195	0.243482733	-0.288603462	0.640831334	-0.407668043	0.373258024	0.272860888	0.464245804	0.328742855	0.501280858	0.232037039	0.998894472	0.955977172	Bacteria.Firmicutes.Erysipelotrichia.Erysipelotrichales.Erysipelotrichaceae.Erysipelotrichaceae_UCG_003	TADA2A
188360	ENSG00000276409	rs854684	0.439227716	0.495109633	0.641579403	0.723635154	0.151210613	-0.326504528	-0.115899255	0.19747423	0.194288108	0.475906311	0.247818698	0.556047479	0.46764826	0.319250153	0.998894472	0.972079769	Bacteria.Firmicutes.Erysipelotrichia.Erysipelotrichales.Erysipelotrichaceae.Erysipelotrichaceae_UCG_003	CCL14
188361	ENSG00000276430	rs782419234	0.000548308	0.000265296	0.243195825	0.211521907	1.289809484	-0.912375382	-0.543748401	0.376789999	0.354730568	0.236495803	0.461689331	0.298607777	0.014806951	0.002677451	0.998894472	0.955977172	Bacteria.Firmicutes.Erysipelotrichia.Erysipelotrichales.Erysipelotrichaceae.Erysipelotrichaceae_UCG_003	FAM25C
188362	ENSG00000276547	rs13159206	0.546401219	0.293510736	0.791549014	0.937149469	-0.129332299	0.352082496	-0.071641623	-0.032065715	0.213300157	0.33246096	0.269948585	0.405080578	0.513436342	0.231767983	0.998894472	0.973498945	Bacteria.Firmicutes.Erysipelotrichia.Erysipelotrichales.Erysipelotrichaceae.Erysipelotrichaceae_UCG_003	PCDHGB5
188363	ENSG00000277075	rs6906367	0.092363386	0.015060757	0.31262656	0.320174658	0.360109215	-0.859644249	-0.272919009	0.449080515	0.210806939	0.34424629	0.268190715	0.448291859	0.231969793	0.036561663	0.998894472	0.955977172	Bacteria.Firmicutes.Erysipelotrichia.Erysipelotrichales.Erysipelotrichaceae.Erysipelotrichaceae_UCG_003	H2AC8
188364	ENSG00000277149	rs11971151	7.71049187611158e-07	1.2228800361514e-07	0.578889431	0.515439262	2.33965314	-1.498712369	-0.280368669	0.19691436	0.427737046	0.252265547	0.502622796	0.301106843	0.000140949	7.84578990413419e-06	0.998894472	0.967124622	Bacteria.Firmicutes.Erysipelotrichia.Erysipelotrichales.Erysipelotrichaceae.Erysipelotrichaceae_UCG_003	TYW1B
188365	ENSG00000277200	rs111355210	0.098167059	0.068837498	0.644596235	0.602002808	-0.655872542	0.670720027	-0.219608078	0.224024136	0.390886536	0.362521372	0.473863897	0.427458581	0.238778375	0.096545367	0.998894472	0.97042815	Bacteria.Firmicutes.Erysipelotrichia.Erysipelotrichales.Erysipelotrichaceae.Erysipelotrichaceae_UCG_003	CCDC92B
188366	ENSG00000277258	rs11654269	0.130731216	0.00583603	0.515185028	0.184086399	-0.298987601	0.872047755	-0.155000096	0.495265783	0.19534546	0.305882633	0.236870789	0.368898141	0.274203609	0.020884527	0.998894472	0.955977172	Bacteria.Firmicutes.Erysipelotrichia.Erysipelotrichales.Erysipelotrichaceae.Erysipelotrichaceae_UCG_003	PCGF2
188367	ENSG00000277462	rs4925622	0.180015184	0.033103472	0.815437707	0.74972254	0.349671034	-0.600506816	0.078641186	0.107720063	0.258003944	0.275817818	0.335548964	0.336246203	0.317353302	0.061434036	0.998894472	0.972079769	Bacteria.Firmicutes.Erysipelotrichia.Erysipelotrichales.Erysipelotrichaceae.Erysipelotrichaceae_UCG_003	ZNF670
188368	ENSG00000277494	rs11136270	0.82829227	0.397699202	0.383343029	0.399691154	0.04576301	-0.273653008	0.22823592	-0.311237337	0.210145958	0.321433255	0.260040715	0.367135771	0.604908706	0.277738116	0.998894472	0.955977172	Bacteria.Firmicutes.Erysipelotrichia.Erysipelotrichales.Erysipelotrichaceae.Erysipelotrichaceae_UCG_003	GPIHBP1
188369	ENSG00000277586	rs62503767	0.399376666	0.090058987	0.596696021	0.183392381	0.188975739	-0.593834811	-0.14411425	0.613907909	0.222766418	0.345108251	0.271007044	0.456535303	0.450445162	0.114060756	0.998894472	0.955977172	Bacteria.Firmicutes.Erysipelotrichia.Erysipelotrichales.Erysipelotrichaceae.Erysipelotrichaceae_UCG_003	NEFL
188370	ENSG00000277632	rs8951	0.526602537	0.066773863	0.632888765	0.597384809	-0.140691511	0.765973281	-0.135573533	-0.255710493	0.220994665	0.410829188	0.282486472	0.48176972	0.504378669	0.094229947	0.998894472	0.97042815	Bacteria.Firmicutes.Erysipelotrichia.Erysipelotrichales.Erysipelotrichaceae.Erysipelotrichaceae_UCG_003	CCL3
188371	ENSG00000277972	rs1139109	0.679422935	0.237758856	0.989358904	0.750834239	-0.099307125	0.395816984	-0.003848633	-0.125978342	0.239226532	0.332178411	0.287459559	0.395055622	0.560538921	0.203583263	0.998894472	0.972079769	Bacteria.Firmicutes.Erysipelotrichia.Erysipelotrichales.Erysipelotrichaceae.Erysipelotrichaceae_UCG_003	CISD3
188372	ENSG00000278023	rs11653282	0.87294933	0.962925866	0.578960391	0.115200978	0.031160268	-0.019841981	0.133794782	-0.845199102	0.194090001	0.425229886	0.239901662	0.529367406	0.613246023	0.476798069	0.998894472	0.955977172	Bacteria.Firmicutes.Erysipelotrichia.Erysipelotrichales.Erysipelotrichaceae.Erysipelotrichaceae_UCG_003	RDM1
188373	ENSG00000278053	rs3813910	0.351959449	0.027041917	0.904053039	0.282855504	0.230369019	-0.660440031	-0.037089178	0.384466993	0.245720564	0.291959535	0.306485959	0.355036003	0.42644932	0.053914385	0.998894472	0.955977172	Bacteria.Firmicutes.Erysipelotrichia.Erysipelotrichales.Erysipelotrichaceae.Erysipelotrichaceae_UCG_003	DDX52
188374	ENSG00000278311	rs9903355	0.0050631	0.006165611	0.691940845	0.67759445	-0.895453965	0.823763753	0.15518164	-0.147786054	0.308610082	0.290960376	0.389912235	0.353868907	0.052086871	0.021743888	0.998894472	0.972079769	Bacteria.Firmicutes.Erysipelotrichia.Erysipelotrichales.Erysipelotrichaceae.Erysipelotrichaceae_UCG_003	GGNBP2
188375	ENSG00000278540	rs72828246	0.017489897	0.02171529	0.097013733	0.168723919	-0.879452204	0.619466313	0.755368947	-0.441825111	0.360653226	0.263383876	0.448604686	0.317446034	0.101127303	0.046712391	0.998894472	0.955977172	Bacteria.Firmicutes.Erysipelotrichia.Erysipelotrichales.Erysipelotrichaceae.Erysipelotrichaceae_UCG_003	ACACA
188376	ENSG00000278558	rs28716045	0.042220419	0.005120112	0.087697496	0.113304424	0.813393031	-0.70780371	0.904159753	-0.54398314	0.39253089	0.24427251	0.521495016	0.338894402	0.160485326	0.019375646	0.998894472	0.955977172	Bacteria.Firmicutes.Erysipelotrichia.Erysipelotrichales.Erysipelotrichaceae.Erysipelotrichaceae_UCG_003	TMEM191B
188377	ENSG00000278619	rs35767371	0.092634737	0.086192431	0.417840483	0.537689376	0.396051809	-0.404400908	-0.251768938	0.181462081	0.232044939	0.232112533	0.308780219	0.29287137	0.231969793	0.111184287	0.998894472	0.968686628	Bacteria.Firmicutes.Erysipelotrichia.Erysipelotrichales.Erysipelotrichaceae.Erysipelotrichaceae_UCG_003	MRM1
188378	ENSG00000278662	rs76960632	0.066076422	0.114193389	0.214886939	0.050109624	-0.417239275	0.412657474	-0.346401583	0.594349235	0.223197178	0.257725902	0.276575165	0.29774711	0.197516403	0.131290958	0.998894472	0.952650387	Bacteria.Firmicutes.Erysipelotrichia.Erysipelotrichales.Erysipelotrichaceae.Erysipelotrichaceae_UCG_003	GOLGA6L10
188379	ENSG00000278845	rs8077729	0.724553157	0.833968904	0.609432213	0.432696257	0.334401014	-0.10749345	0.526564492	-0.442739539	0.944880807	0.510760641	1.025699086	0.56079189	0.574644149	0.440120053	0.998894472	0.955977172	Bacteria.Firmicutes.Erysipelotrichia.Erysipelotrichales.Erysipelotrichaceae.Erysipelotrichaceae_UCG_003	MRPL45
188380	ENSG00000279170	rs480715	2.09672985627959e-05	2.33810038048318e-05	0.362535365	0.628228821	2.340895398	-1.288059541	-0.573825504	0.170618585	0.510208199	0.282597935	0.625767583	0.350685544	0.001509914	0.00047065	0.998894472	0.97042815	Bacteria.Firmicutes.Erysipelotrichia.Erysipelotrichales.Erysipelotrichaceae.Erysipelotrichaceae_UCG_003	TSTD3
188381	ENSG00000280670	rs3748643	0.002076838	0.001809315	0.436823264	0.683209019	1.526479034	-0.96329848	-0.443295415	0.148167074	0.475857678	0.296064856	0.566587415	0.361449384	0.030278815	0.009428965	0.998894472	0.972079769	Bacteria.Firmicutes.Erysipelotrichia.Erysipelotrichales.Erysipelotrichaceae.Erysipelotrichaceae_UCG_003	CCDC163
188382	ENSG00000284194	rs131816	0.79613186	0.926228473	0.811505721	0.606102975	0.113590884	-0.024923612	0.13449699	-0.178812471	0.437866514	0.268137384	0.56167798	0.34508834	0.596640235	0.466954811	0.998894472	0.97042815	Bacteria.Firmicutes.Erysipelotrichia.Erysipelotrichales.Erysipelotrichaceae.Erysipelotrichaceae_UCG_003	SCO2
188383	ENSG00000284690	rs59362027	0.747459105	0.058354791	0.493141279	0.328604933	-0.071531898	0.855950533	-0.188987412	-0.550511668	0.221213016	0.44419176	0.274206922	0.559277593	0.58287949	0.086493754	0.998894472	0.955977172	Bacteria.Firmicutes.Erysipelotrichia.Erysipelotrichales.Erysipelotrichaceae.Erysipelotrichaceae_UCG_003	CD300H
188384	ENSG00000284691	rs11761125	0.640072511	0.504563739	0.764063054	0.802112528	0.268982131	-0.219414752	0.189904461	-0.093087898	0.572549921	0.326970247	0.630050916	0.369923514	0.546758856	0.322510534	0.998894472	0.972079769	Bacteria.Firmicutes.Erysipelotrichia.Erysipelotrichales.Erysipelotrichaceae.Erysipelotrichaceae_UCG_003
188385	ENSG00000284713	rs72930627	0.423711404	0.115124551	0.865621842	0.819460669	-0.17970399	0.52871126	-0.045163881	-0.093708689	0.223213896	0.331072898	0.265836975	0.408914659	0.460121494	0.131728319	0.998894472	0.972369421	Bacteria.Firmicutes.Erysipelotrichia.Erysipelotrichales.Erysipelotrichaceae.Erysipelotrichaceae_UCG_003	SMIM38
188386	ENSG00000284770	rs7526641	0.142119694	3.40142975253504e-06	0.963755585	0.00719015	-0.180086356	1.50823658	0.007059605	-0.931518759	0.121190558	0.296854398	0.154759092	0.335620851	0.28429001	0.000119813	0.998894472	0.887652175	Bacteria.Firmicutes.Erysipelotrichia.Erysipelotrichales.Erysipelotrichaceae.Erysipelotrichaceae_UCG_003	TBCE
188387	ENSG00000284797	rs9305094	0.006543882	0.004689478	0.873160175	0.409684852	0.571219506	-0.622031765	-0.040768603	-0.229312367	0.203302427	0.212393667	0.254363885	0.276344019	0.061562877	0.018131622	0.998894472	0.955977172	Bacteria.Firmicutes.Erysipelotrichia.Erysipelotrichales.Erysipelotrichaceae.Erysipelotrichaceae_UCG_003
188388	ENSG00000284922	rs376098301	0.636811946	0.464191755	0.526288152	0.607764739	0.178860306	-0.254768933	0.28888024	-0.225166531	0.377032485	0.346008156	0.453419862	0.436563465	0.54627511	0.307254625	0.998894472	0.97042815	Bacteria.Firmicutes.Erysipelotrichia.Erysipelotrichales.Erysipelotrichaceae.Erysipelotrichaceae_UCG_003	LRTOMT
188389	ENSG00000285053	rs7537	0.80750345	0.817623107	0.930805529	0.998168922	-0.048232149	0.129114084	0.021857743	0.001473628	0.197153121	0.557633234	0.250752656	0.639662015	0.600804601	0.435459396	0.998894472	0.979235375	Bacteria.Firmicutes.Erysipelotrichia.Erysipelotrichales.Erysipelotrichaceae.Erysipelotrichaceae_UCG_003	TBCE
188390	ENSG00000285130	rs11144981	0.141841492	0.080499381	0.918269538	0.984268918	-0.318157937	0.743570226	-0.02800862	-0.00920941	0.213955052	0.418798851	0.271893111	0.465279771	0.283972541	0.105949882	0.998894472	0.976298084	Bacteria.Firmicutes.Erysipelotrichia.Erysipelotrichales.Erysipelotrichaceae.Erysipelotrichaceae_UCG_003
188391	ENSG00000285188	rs999813	0.283069295	0.013340788	0.542013008	0.629853002	-0.311000818	0.614151033	-0.222095908	-0.148168077	0.287322391	0.241399093	0.362307718	0.305989433	0.386604843	0.033945924	0.998894472	0.97042815	Bacteria.Firmicutes.Erysipelotrichia.Erysipelotrichales.Erysipelotrichaceae.Erysipelotrichaceae_UCG_003
188392	ENSG00000285269	rs12057033	0.104170309	0.013361996	0.632466938	0.95916677	-0.403593213	0.536568496	-0.150932985	-0.013639877	0.24489276	0.210955093	0.314099643	0.26538255	0.245248716	0.033951799	0.998894472	0.973498945	Bacteria.Firmicutes.Erysipelotrichia.Erysipelotrichales.Erysipelotrichaceae.Erysipelotrichaceae_UCG_003
188393	ENSG00000285641	rs35138279	0.317428715	0.074608999	0.529200457	0.771477588	0.252547729	-0.457434416	-0.183803346	-0.120365825	0.250666807	0.252450283	0.290542617	0.412696342	0.407093874	0.101231128	0.998894472	0.972079769	Bacteria.Firmicutes.Erysipelotrichia.Erysipelotrichales.Erysipelotrichaceae.Erysipelotrichaceae_UCG_003
188394	ENSG00000287725	rs4930260	0.144467354	0.100357015	0.686195969	0.855454725	-0.498494821	0.415426528	0.160563242	-0.056262503	0.337473207	0.249229142	0.395635736	0.30763273	0.285677703	0.122046964	0.998894472	0.973498945	Bacteria.Firmicutes.Erysipelotrichia.Erysipelotrichales.Erysipelotrichaceae.Erysipelotrichaceae_UCG_003
188395	ENSG00000001167	rs6900152	0.436614097	0.159964404	0.598550883	0.931418396	-0.115252083	0.267903034	0.152377881	-0.043719623	0.147239202	0.188470794	0.288004337	0.506046298	0.261597327	0.054234679	0.999737505	0.994891401	Bacteria.Firmicutes.Erysipelotrichia.Erysipelotrichales.Erysipelotrichaceae.Faecalitalea	NFYA
188396	ENSG00000001460	rs11249099	0.285903649	0.151149683	0.758469446	0.952044692	0.197903202	-0.270950297	0.099887594	0.019619047	0.183924423	0.186529806	0.323481506	0.324969937	0.2081032	0.052075697	0.999737505	0.995847438	Bacteria.Firmicutes.Erysipelotrichia.Erysipelotrichales.Erysipelotrichaceae.Faecalitalea	STPG1
188397	ENSG00000001561	rs9367235	0.934971431	0.955620751	0.197483399	0.271317552	-0.023132605	-0.010372763	0.657283448	-0.399970752	0.282421185	0.185675654	0.504793908	0.360507787	0.415885403	0.209084904	0.999737505	0.951133046	Bacteria.Firmicutes.Erysipelotrichia.Erysipelotrichales.Erysipelotrichaceae.Faecalitalea	ENPP4
188398	ENSG00000001617	rs7642692	0.506273168	0.144102136	0.71097273	0.280259519	-0.096059175	0.457554884	0.100072153	-0.81518834	0.143724645	0.309471022	0.268884189	0.748698681	0.284629057	0.050218633	0.999737505	0.951133046	Bacteria.Firmicutes.Erysipelotrichia.Erysipelotrichales.Erysipelotrichaceae.Faecalitalea	SEMA3F
188399	ENSG00000002016	rs76321248	0.327022542	0.201728597	0.692947625	0.845649634	0.157321431	-0.269412016	0.124827432	-0.077596565	0.159300635	0.208896843	0.314728844	0.397012988	0.222600839	0.064627603	0.999737505	0.994891401	Bacteria.Firmicutes.Erysipelotrichia.Erysipelotrichales.Erysipelotrichaceae.Faecalitalea	RAD52
188400	ENSG00000002549	rs3775927	0.192121819	0.079742177	0.273193004	0.316616273	0.378541306	-0.343453045	-0.662984705	0.391808678	0.287203664	0.192946028	0.599935539	0.388233182	0.1629651	0.032052084	0.999737505	0.96202351	Bacteria.Firmicutes.Erysipelotrichia.Erysipelotrichales.Erysipelotrichaceae.Faecalitalea	LAP3
188401	ENSG00000002726	rs1049748	0.01477636	0.007345497	0.02070948	0.017609277	0.457361422	-0.486683305	-0.952465515	0.743615765	0.182608843	0.175843188	0.401699209	0.305285128	0.037127907	0.005841011	0.999737505	0.942913177	Bacteria.Firmicutes.Erysipelotrichia.Erysipelotrichales.Erysipelotrichaceae.Faecalitalea	AOC1
188402	ENSG00000002919	rs1860866	0.431467673	0.413741272	0.704733869	0.534886228	-0.270800834	0.169240722	0.223417735	-0.231409315	0.342088864	0.205737979	0.58699945	0.370916311	0.259336537	0.110960586	0.999737505	0.972106607	Bacteria.Firmicutes.Erysipelotrichia.Erysipelotrichales.Erysipelotrichaceae.Faecalitalea	SNX11
188403	ENSG00000002933	rs741068	0.018833887	0.001380281	0.662407443	0.192391336	-0.583213495	0.563945942	0.197059178	-0.420976828	0.24208659	0.168717904	0.449293695	0.319596215	0.04292879	0.001734834	0.999737505	0.945116612	Bacteria.Firmicutes.Erysipelotrichia.Erysipelotrichales.Erysipelotrichaceae.Faecalitalea	TMEM176A
188404	ENSG00000003056	rs1805726	0.173038992	0.230768366	0.595780408	0.462593574	-0.252694151	0.217665889	-0.299639387	0.450268896	0.183425192	0.179931059	0.562066635	0.609330743	0.153982158	0.071392463	0.999737505	0.972106607	Bacteria.Firmicutes.Erysipelotrichia.Erysipelotrichales.Erysipelotrichaceae.Faecalitalea	M6PR
188405	ENSG00000003147	rs3807807	0.233762665	0.124543927	0.247568717	0.195251762	-0.350963051	0.330416565	-0.633149549	0.607569979	0.292006715	0.212338438	0.542654576	0.464262403	0.183766555	0.044995815	0.999737505	0.945116612	Bacteria.Firmicutes.Erysipelotrichia.Erysipelotrichales.Erysipelotrichaceae.Faecalitalea	ICA1
188406	ENSG00000003249	rs66701606	0.035700042	4.53077064305258e-05	0.730396672	0.029480179	-0.329819941	0.892948351	0.129054671	-0.9839233	0.15376649	0.20421303	0.372898922	0.441993368	0.062112417	0.000127033	0.999737505	0.942913177	Bacteria.Firmicutes.Erysipelotrichia.Erysipelotrichales.Erysipelotrichaceae.Faecalitalea	DBNDD1
188407	ENSG00000003393	rs2302610	0.471783802	0.367350185	0.800752394	0.471670559	0.122649384	-0.224234806	-0.079828256	0.325442319	0.169451385	0.247015708	0.315018125	0.449513113	0.272044895	0.101262262	0.999737505	0.972106607	Bacteria.Firmicutes.Erysipelotrichia.Erysipelotrichales.Erysipelotrichaceae.Faecalitalea	ALS2
188408	ENSG00000004534	rs2856234	0.046703292	0.054458018	0.574510403	0.879412286	-0.309534416	0.255209148	0.207528318	-0.042058871	0.152659477	0.130304628	0.367780028	0.276135424	0.072393675	0.024355252	0.999737505	0.994891401	Bacteria.Firmicutes.Erysipelotrichia.Erysipelotrichales.Erysipelotrichaceae.Faecalitalea	RBM6
188409	ENSG00000004777	rs231235	0.380422446	0.160964835	0.579644508	0.284581898	0.13388866	-0.196571128	0.142501654	-0.310899646	0.151607534	0.138624807	0.255975904	0.288140704	0.240577827	0.054458949	0.999737505	0.955646177	Bacteria.Firmicutes.Erysipelotrichia.Erysipelotrichales.Erysipelotrichaceae.Faecalitalea	ARHGAP33
188410	ENSG00000005100	rs9898942	0.863145097	0.564078623	0.624587571	0.206013469	-0.022309694	0.129530833	-0.122537199	0.725789693	0.128915958	0.223420287	0.249211105	0.56818811	0.396082661	0.139925535	0.999737505	0.945116612	Bacteria.Firmicutes.Erysipelotrichia.Erysipelotrichales.Erysipelotrichaceae.Faecalitalea	DHX33
188411	ENSG00000005156	rs1003918	0.201903326	0.033622855	0.159625834	0.391487276	0.251045958	-0.366051079	0.512671858	-0.287662933	0.194732548	0.168643333	0.360369781	0.333454084	0.168221464	0.017272005	0.999737505	0.970263278	Bacteria.Firmicutes.Erysipelotrichia.Erysipelotrichales.Erysipelotrichaceae.Faecalitalea	LIG3
188412	ENSG00000005194	rs498056	0.01041297	0.00471424	0.707852359	0.706791359	-0.53514441	0.451735483	-0.164189276	0.112394281	0.202828488	0.154343615	0.436220437	0.29747683	0.030318016	0.004218369	0.999737505	0.992182261	Bacteria.Firmicutes.Erysipelotrichia.Erysipelotrichales.Erysipelotrichaceae.Faecalitalea	CIAPIN1
188413	ENSG00000005206	rs11671	0.741979254	0.791048112	0.650431758	0.64157775	0.104720046	-0.054515765	-0.213380663	0.162564784	0.316718441	0.204913302	0.46868982	0.347598378	0.361656211	0.181651818	0.999737505	0.985353222	Bacteria.Firmicutes.Erysipelotrichia.Erysipelotrichales.Erysipelotrichaceae.Faecalitalea	SPPL2B
188414	ENSG00000005421	rs854571	1.62087282891359e-05	6.38779996667848e-06	0.019764878	0.029019186	1.24520286	-0.809651484	1.528757657	-0.875728618	0.267261686	0.164821895	0.639691397	0.392228106	0.000304254	2.6959311167336e-05	0.999737505	0.942913177	Bacteria.Firmicutes.Erysipelotrichia.Erysipelotrichales.Erysipelotrichaceae.Faecalitalea	PON1
188415	ENSG00000005436	rs2901685	0.002652191	0.006360328	0.078707872	0.457562693	-0.668891361	0.578975193	0.623811673	-0.257045486	0.214003294	0.20531166	0.349212087	0.343954284	0.011839851	0.00524716	0.999737505	0.972106607	Bacteria.Firmicutes.Erysipelotrichia.Erysipelotrichales.Erysipelotrichaceae.Faecalitalea	GCFC2
188416	ENSG00000005469	rs6954473	9.49964634635633e-06	1.37198263648051e-07	0.204181718	0.421491159	0.912336152	-0.818080063	0.624751159	-0.282845468	0.18987046	0.138379109	0.487091309	0.34964219	0.000210514	1.1857219856211e-06	0.999737505	0.972106607	Bacteria.Firmicutes.Erysipelotrichia.Erysipelotrichales.Erysipelotrichaceae.Faecalitalea	CROT
188417	ENSG00000005700	rs606270	0.042564805	0.021103852	0.341639503	0.111089204	0.406989825	-0.404629841	0.366472698	-0.498475481	0.196745464	0.171200126	0.382560823	0.308595675	0.068669055	0.012271808	0.999737505	0.942913177	Bacteria.Firmicutes.Erysipelotrichia.Erysipelotrichales.Erysipelotrichaceae.Faecalitalea	IBTK
188418	ENSG00000005844	rs8056929	0.944200654	0.358453248	0.180470197	0.046251993	0.008360588	-0.218681253	-0.329358358	0.988637169	0.118991174	0.236444772	0.243273785	0.486551188	0.418474029	0.099406013	0.999737505	0.942913177	Bacteria.Firmicutes.Erysipelotrichia.Erysipelotrichales.Erysipelotrichaceae.Faecalitalea	ITGAL
188419	ENSG00000005981	rs199555754	0.091919393	0.000213123	0.052505601	0.029330946	-0.232029582	0.828767104	-0.501960442	0.85086371	0.135640161	0.211232429	0.254143228	0.381856294	0.109092052	0.000431565	0.999737505	0.942913177	Bacteria.Firmicutes.Erysipelotrichia.Erysipelotrichales.Erysipelotrichaceae.Faecalitalea	ASB4
188420	ENSG00000006042	rs4795725	0.453277944	0.320546119	0.389072342	0.336054088	0.147590862	-0.180619493	0.319006727	-0.406212453	0.195615857	0.180441812	0.367897097	0.419135381	0.266304465	0.091636552	0.999737505	0.96202351	Bacteria.Firmicutes.Erysipelotrichia.Erysipelotrichales.Erysipelotrichaceae.Faecalitalea	TMEM98
188421	ENSG00000006047	rs5412	0.833943423	0.268109984	0.50124707	0.394484511	-0.030687817	0.263641851	-0.2017188	0.436435416	0.145792024	0.236028583	0.29826642	0.509141408	0.388145845	0.080161401	0.999737505	0.970263278	Bacteria.Firmicutes.Erysipelotrichia.Erysipelotrichales.Erysipelotrichaceae.Faecalitalea	YBX2
188422	ENSG00000006128	rs7795107	0.522324888	0.059008823	0.864556348	0.734674447	0.092246414	-0.451567913	0.045598905	-0.24350992	0.143406805	0.234963767	0.266265323	0.715424172	0.289071884	0.025919776	0.999737505	0.994891401	Bacteria.Firmicutes.Erysipelotrichia.Erysipelotrichales.Erysipelotrichaceae.Faecalitalea	TAC1
188423	ENSG00000006282	rs8076632	1.09382545585735e-05	8.73982816002883e-09	0.360896802	0.132251059	0.793675931	-1.013318436	-0.304896769	0.426515935	0.166503888	0.153509	0.331355543	0.279786193	0.000232552	1.11243188646383e-07	0.999737505	0.942913177	Bacteria.Firmicutes.Erysipelotrichia.Erysipelotrichales.Erysipelotrichaceae.Faecalitalea	SPATA20
188424	ENSG00000006432	rs731571	0.006801771	0.008603219	0.042661047	0.224711109	0.42768193	-0.596702176	-0.696438211	0.510104198	0.152978402	0.220215515	0.336830986	0.416152925	0.022102797	0.006559363	0.999737505	0.951133046	Bacteria.Firmicutes.Erysipelotrichia.Erysipelotrichales.Erysipelotrichaceae.Faecalitalea	MAP3K9
188425	ENSG00000006652	rs10260414	0.046467738	0.012824265	0.280036861	0.130805847	-0.312739165	0.34166718	-0.428443429	0.424160364	0.154069241	0.133500115	0.393314275	0.277182573	0.072312587	0.008591113	0.999737505	0.942913177	Bacteria.Firmicutes.Erysipelotrichia.Erysipelotrichales.Erysipelotrichaceae.Faecalitalea	IFRD1
188426	ENSG00000006740	rs78654015	0.391628934	0.498707009	0.035249415	0.070881646	0.114549	-0.251961172	-0.608903697	1.148615619	0.132823243	0.370347344	0.283160149	0.625493338	0.244276082	0.127822685	0.999737505	0.942913177	Bacteria.Firmicutes.Erysipelotrichia.Erysipelotrichales.Erysipelotrichaceae.Faecalitalea	ARHGAP44
188427	ENSG00000006744	rs1044564	0.160540061	0.035247551	0.480171091	0.879220159	-0.376746442	0.397772107	-0.354579388	0.066066603	0.265413394	0.184975102	0.499324769	0.433061567	0.14721315	0.01783244	0.999737505	0.994891401	Bacteria.Firmicutes.Erysipelotrichia.Erysipelotrichales.Erysipelotrichaceae.Faecalitalea	ELAC2
188428	ENSG00000006747	rs3173628	0.16910007	0.128660908	0.274554086	0.229909006	0.301481353	-0.280891908	0.535236657	-0.48378413	0.216804856	0.182516996	0.485724934	0.399169883	0.151809154	0.046079059	0.999737505	0.951133046	Bacteria.Firmicutes.Erysipelotrichia.Erysipelotrichales.Erysipelotrichaceae.Faecalitalea	SCIN
188429	ENSG00000007062	rs10034719	0.0128515	0.000626307	0.896931976	0.880202177	-0.482709688	0.612188904	-0.050792614	0.062725558	0.188669838	0.170308805	0.390575451	0.414558236	0.034061521	0.000969547	0.999737505	0.994891401	Bacteria.Firmicutes.Erysipelotrichia.Erysipelotrichales.Erysipelotrichaceae.Faecalitalea	PROM1
188430	ENSG00000007129	rs3745936	0.319503928	0.019893304	0.627144777	0.328741922	0.143930158	-0.454217945	-0.146701769	0.369303998	0.143476866	0.190268972	0.300577112	0.375291574	0.218911224	0.011790174	0.999737505	0.96202351	Bacteria.Firmicutes.Erysipelotrichia.Erysipelotrichales.Erysipelotrichaceae.Faecalitalea	CEACAM21
188431	ENSG00000007168	rs6628	0.57304696	0.49055243	0.319080131	0.379725417	0.087682657	-0.135497706	-0.32229158	0.411146793	0.15479665	0.195421191	0.320993165	0.464873437	0.305628958	0.126362263	0.999737505	0.96580783	Bacteria.Firmicutes.Erysipelotrichia.Erysipelotrichales.Erysipelotrichaceae.Faecalitalea	PAFAH1B1
188432	ENSG00000007237	rs8071183	0.800788002	0.47557595	0.817310853	0.990217783	0.061207131	-0.126354674	0.120776023	-0.004514106	0.241579598	0.176079877	0.520713905	0.366769439	0.380150669	0.123336461	0.999737505	0.997250316	Bacteria.Firmicutes.Erysipelotrichia.Erysipelotrichales.Erysipelotrichaceae.Faecalitalea	GAS7
188433	ENSG00000007341	rs6700673	3.99328323152813e-11	2.4806286592004e-13	0.517788374	0.109923747	-1.181964057	1.018964006	-0.17536179	0.375299637	0.149174516	0.111109379	0.269661584	0.231566448	9.7641143543301e-09	1.36145947932937e-11	0.999737505	0.942913177	Bacteria.Firmicutes.Erysipelotrichia.Erysipelotrichales.Erysipelotrichaceae.Faecalitalea	ST7L
188434	ENSG00000007933	rs6608458	0.595567386	0.744838045	0.439153692	0.521598829	-0.205643586	0.081962199	0.485425827	-0.280044967	0.385524498	0.25077058	0.623614561	0.434598295	0.313510207	0.173172825	0.999737505	0.972106607	Bacteria.Firmicutes.Erysipelotrichia.Erysipelotrichales.Erysipelotrichaceae.Faecalitalea	FMO3
188435	ENSG00000008018	rs12717	0.542405931	0.418433007	0.513874428	0.818528089	0.114622672	-0.140519888	-0.246505849	0.08150376	0.187167872	0.172560252	0.375533622	0.353795648	0.2959234	0.111882086	0.999737505	0.994891401	Bacteria.Firmicutes.Erysipelotrichia.Erysipelotrichales.Erysipelotrichaceae.Faecalitalea	PSMB1
188436	ENSG00000008118	rs9430001	0.185373687	0.393130781	0.964956807	0.469453383	-0.238018975	0.159559275	0.017499491	0.247057856	0.177815758	0.185605355	0.39677891	0.339538015	0.160657503	0.10675413	0.999737505	0.972106607	Bacteria.Firmicutes.Erysipelotrichia.Erysipelotrichales.Erysipelotrichaceae.Faecalitalea	CAMK1G
188437	ENSG00000008130	rs4648629	0.081792716	0.053057095	0.096674759	0.074829077	0.413158779	-0.430797697	-0.795835368	0.698769463	0.23371765	0.218636764	0.472147224	0.385938477	0.101558954	0.023888596	0.999737505	0.942913177	Bacteria.Firmicutes.Erysipelotrichia.Erysipelotrichales.Erysipelotrichaceae.Faecalitalea	NADK
188438	ENSG00000008311	rs279703	0.437658433	0.440343949	0.897416188	0.458117931	-0.112007881	0.156976896	0.035939563	-0.251578811	0.143422484	0.202192251	0.277673206	0.337056991	0.26167956	0.116459232	0.999737505	0.972106607	Bacteria.Firmicutes.Erysipelotrichia.Erysipelotrichales.Erysipelotrichaceae.Faecalitalea	AASS
188439	ENSG00000008382	rs4807565	0.292721938	0.079588085	0.11766814	0.297493273	-0.187156058	0.314226979	-0.555302175	0.336648077	0.176434824	0.176434824	0.350200861	0.320541513	0.210666894	0.03203333	0.999737505	0.96202351	Bacteria.Firmicutes.Erysipelotrichia.Erysipelotrichales.Erysipelotrichaceae.Faecalitalea	MPND
188440	ENSG00000008869	rs17498825	0.224458801	0.037245815	0.802757119	0.856209975	0.189887707	-0.341662774	0.072968401	-0.064322553	0.154828814	0.160653664	0.290938471	0.353571857	0.178887206	0.018487151	0.999737505	0.994891401	Bacteria.Firmicutes.Erysipelotrichia.Erysipelotrichales.Erysipelotrichaceae.Faecalitalea	HEATR5B
188441	ENSG00000008952	rs12636720	0.524927395	0.485852504	0.264865602	0.294326304	-0.12893294	0.131660541	0.47498169	-0.485776354	0.201704138	0.187838687	0.422330386	0.459486269	0.289610404	0.125352939	0.999737505	0.960511188	Bacteria.Firmicutes.Erysipelotrichia.Erysipelotrichales.Erysipelotrichaceae.Faecalitalea	SEC62
188442	ENSG00000008988	rs2976045	0.452679381	0.63530771	0.518992386	0.169622458	-0.117031214	0.107602332	-0.196829819	0.517065542	0.154906074	0.225812467	0.303549205	0.372300751	0.266304465	0.152971204	0.999737505	0.942913177	Bacteria.Firmicutes.Erysipelotrichia.Erysipelotrichales.Erysipelotrichaceae.Faecalitalea	RPS20
188443	ENSG00000009307	rs6692870	0.938919777	0.879686572	0.696651219	0.661129438	-0.033680726	0.039233885	-0.321871284	0.236463589	0.437840447	0.258179991	0.821986161	0.536964479	0.416778498	0.19670483	0.999737505	0.985353222	Bacteria.Firmicutes.Erysipelotrichia.Erysipelotrichales.Erysipelotrichaceae.Faecalitalea	CSDE1
188444	ENSG00000009765	rs74756065	0.896416206	0.564511285	0.835475821	0.632911174	-0.022023928	0.158159979	0.071917825	-0.236425081	0.168507322	0.273105001	0.34489825	0.492657344	0.405979188	0.139929547	0.999737505	0.985353222	Bacteria.Firmicutes.Erysipelotrichia.Erysipelotrichales.Erysipelotrichaceae.Faecalitalea	IYD
188445	ENSG00000010030	rs2234064	0.037557581	0.018571143	0.407867224	0.860442504	-0.514366982	0.405797972	-0.322821561	0.050354266	0.242270989	0.168052809	0.387517695	0.285277947	0.064021888	0.011221521	0.999737505	0.994891401	Bacteria.Firmicutes.Erysipelotrichia.Erysipelotrichales.Erysipelotrichaceae.Faecalitalea	ETV7
188446	ENSG00000010072	rs722302	0.643928363	0.506205177	0.158467634	0.076485918	-0.113812667	0.124876358	0.643906597	-0.642141519	0.245086061	0.186811212	0.45134272	0.356726214	0.328876805	0.12907647	0.999737505	0.942913177	Bacteria.Firmicutes.Erysipelotrichia.Erysipelotrichales.Erysipelotrichaceae.Faecalitalea	SPRTN
188447	ENSG00000010165	rs6695502	0.952922684	0.553757143	0.106241848	0.014150337	-0.008746912	0.110238423	-0.482555844	1.071374165	0.147589252	0.185203385	0.294590121	0.424914072	0.42023848	0.138074788	0.999737505	0.942913177	Bacteria.Firmicutes.Erysipelotrichia.Erysipelotrichales.Erysipelotrichaceae.Faecalitalea	METTL13
188448	ENSG00000010626	rs2238116	4.05051198649522e-05	1.0548028180377e-08	0.24937099	0.1402615	-0.515736364	1.017829626	-0.264215499	0.438455101	0.117099381	0.155288998	0.227324897	0.293663318	0.000619278	1.30127476959684e-07	0.999737505	0.942913177	Bacteria.Firmicutes.Erysipelotrichia.Erysipelotrichales.Erysipelotrichaceae.Faecalitalea	LRRC23
188449	ENSG00000010704	rs1150658	0.192396623	0.081269947	0.483692276	0.859998956	-0.207562923	0.390827105	0.207399657	-0.092248888	0.157579039	0.220697219	0.29442935	0.520955106	0.16298646	0.032503242	0.999737505	0.994891401	Bacteria.Firmicutes.Erysipelotrichia.Erysipelotrichales.Erysipelotrichaceae.Faecalitalea	HFE
188450	ENSG00000011105	rs9919727	0.004914582	0.000372532	0.911811207	0.815802402	0.631175511	-0.568953972	0.063355544	0.084118109	0.216741245	0.151518006	0.569814132	0.359642052	0.017815669	0.000654901	0.999737505	0.994891401	Bacteria.Firmicutes.Erysipelotrichia.Erysipelotrichales.Erysipelotrichaceae.Faecalitalea	TSPAN9
188451	ENSG00000011295	rs11657912	0.025802372	0.017259479	0.323584289	0.116124662	-0.45909925	0.35904173	-0.338978493	0.508214842	0.201226644	0.146923139	0.340794216	0.319130549	0.052025418	0.010674576	0.999737505	0.942913177	Bacteria.Firmicutes.Erysipelotrichia.Erysipelotrichales.Erysipelotrichaceae.Faecalitalea	TTC19
188452	ENSG00000011376	rs17077990	0.002626811	7.31214168344617e-05	0.197031938	0.065103856	0.469480767	-0.708942352	-0.367431877	0.55757925	0.150048015	0.167349907	0.281899928	0.297168385	0.011806222	0.000183234	0.999737505	0.942913177	Bacteria.Firmicutes.Erysipelotrichia.Erysipelotrichales.Erysipelotrichaceae.Faecalitalea	LARS2
188453	ENSG00000011523	rs1420183	0.382189223	0.423676454	0.1985392	0.206615353	-0.198524044	0.133107893	0.670677841	-0.512162286	0.225637418	0.16532343	0.516310352	0.401487651	0.241217094	0.113057906	0.999737505	0.945116612	Bacteria.Firmicutes.Erysipelotrichia.Erysipelotrichales.Erysipelotrichaceae.Faecalitalea	CEP68
188454	ENSG00000011638	rs909083	0.126938171	0.062166203	0.477268897	0.344446	-0.477254397	0.362779294	0.557028687	-0.454395358	0.308684821	0.19115872	0.779237853	0.477129046	0.129332357	0.02684162	0.999737505	0.964124796	Bacteria.Firmicutes.Erysipelotrichia.Erysipelotrichales.Erysipelotrichaceae.Faecalitalea	LDAF1
188455	ENSG00000012061	rs12979410	0.187898248	0.009974388	0.718760887	0.901291939	0.181680361	-0.547066314	-0.101885729	0.058972866	0.136517723	0.20608506	0.281697764	0.473621246	0.161216685	0.007237475	0.999737505	0.994891401	Bacteria.Firmicutes.Erysipelotrichia.Erysipelotrichales.Erysipelotrichaceae.Faecalitalea	ERCC1
188456	ENSG00000012779	rs7918542	0.388733151	0.048035518	0.834541232	0.524722194	0.120356101	-0.370660288	0.053846265	0.238326587	0.13870185	0.18394302	0.256751655	0.37265568	0.243230544	0.022316844	0.999737505	0.972106607	Bacteria.Firmicutes.Erysipelotrichia.Erysipelotrichales.Erysipelotrichaceae.Faecalitalea	ALOX5
188457	ENSG00000013288	rs4689486	0.009905702	0.000499417	0.059999624	0.523012018	0.352202577	-0.962187404	-0.502534376	0.323521076	0.132548782	0.262536012	0.262530661	0.503782223	0.029377153	0.000810582	0.999737505	0.972106607	Bacteria.Firmicutes.Erysipelotrichia.Erysipelotrichales.Erysipelotrichaceae.Faecalitalea	MAN2B2
188458	ENSG00000013364	rs112178731	0.168205838	0.091675697	0.669741508	0.309143193	0.211787208	-0.307342592	0.12920789	-0.33812167	0.151978755	0.179528977	0.301571975	0.329861367	0.151284406	0.035860096	0.999737505	0.96202351	Bacteria.Firmicutes.Erysipelotrichia.Erysipelotrichales.Erysipelotrichaceae.Faecalitalea	MVP
188459	ENSG00000013561	rs187542	0.028763493	0.019302594	0.693899949	0.705835947	0.760578854	-0.48392785	-0.354918924	0.197289791	0.340090409	0.201695158	0.897797812	0.520391594	0.054787135	0.011542449	0.999737505	0.992182261	Bacteria.Firmicutes.Erysipelotrichia.Erysipelotrichales.Erysipelotrichaceae.Faecalitalea	RNF14
188460	ENSG00000013573	rs1046458	5.0850325411352e-10	1.19852596964365e-12	0.988313511	0.777344098	1.062164954	-1.012299879	-0.00461484	-0.079485177	0.145480034	0.115265105	0.313853137	0.279917424	5.07084654401644e-08	4.57656082353285e-11	0.999737505	0.994891401	Bacteria.Firmicutes.Erysipelotrichia.Erysipelotrichales.Erysipelotrichaceae.Faecalitalea	DDX11
188461	ENSG00000014138	rs655433	0.545056913	0.156131377	0.518248631	0.681118842	0.073277809	-0.329851709	0.198579258	-0.152485852	0.120447818	0.22988996	0.305701205	0.369402832	0.296407	0.053321601	0.999737505	0.989036276	Bacteria.Firmicutes.Erysipelotrichia.Erysipelotrichales.Erysipelotrichaceae.Faecalitalea	POLA2
188462	ENSG00000014164	rs6558369	0.000322266	0.000719371	0.356333194	0.97573278	0.531029556	-0.57503554	-0.330627191	0.009675142	0.139776721	0.161930307	0.355900934	0.316838955	0.002776513	0.001084307	0.999737505	0.997250316	Bacteria.Firmicutes.Erysipelotrichia.Erysipelotrichales.Erysipelotrichaceae.Faecalitalea	ZC3H3
188463	ENSG00000014216	rs11605576	0.915686972	0.21435837	0.195189595	0.618491385	0.016164967	0.187085857	-0.320564197	0.217016475	0.152096916	0.149199567	0.244918161	0.433695703	0.411569852	0.067507758	0.999737505	0.985353222	Bacteria.Firmicutes.Erysipelotrichia.Erysipelotrichales.Erysipelotrichaceae.Faecalitalea	CAPN1
188464	ENSG00000015133	rs12587463	0.897968318	0.359634536	0.217730293	0.311915595	-0.018398738	0.271836586	-0.346106827	0.596304422	0.142924361	0.294646068	0.2780761	0.585106373	0.406566722	0.09959914	0.999737505	0.96202351	Bacteria.Firmicutes.Erysipelotrichia.Erysipelotrichales.Erysipelotrichaceae.Faecalitalea	CCDC88C
188465	ENSG00000015413	rs2052868	0.641003969	0.334236993	0.621370237	0.422041206	0.08036208	-0.188658513	0.162737426	-0.418397659	0.17153549	0.193924588	0.327913819	0.517822643	0.328329104	0.094505998	0.999737505	0.972106607	Bacteria.Firmicutes.Erysipelotrichia.Erysipelotrichales.Erysipelotrichaceae.Faecalitalea	DPEP1
188466	ENSG00000015479	rs7305	0.038897283	0.074626981	0.164412928	0.566892315	-0.368481478	0.227327176	0.488225497	-0.14184176	0.174806855	0.125465971	0.347182769	0.246436461	0.065183803	0.030735551	0.999737505	0.981082906	Bacteria.Firmicutes.Erysipelotrichia.Erysipelotrichales.Erysipelotrichaceae.Faecalitalea	MATR3
188467	ENSG00000015532	rs6504649	0.23492983	0.184929711	0.559876121	0.384934398	0.219979509	-0.258881676	0.202374027	-0.335790622	0.183488583	0.193203602	0.34532278	0.383873358	0.184015264	0.060477984	0.999737505	0.967276787	Bacteria.Firmicutes.Erysipelotrichia.Erysipelotrichales.Erysipelotrichaceae.Faecalitalea	XYLT2
188468	ENSG00000016391	rs6445607	0.028522788	0.024347585	0.794193385	0.648177222	0.588643688	-0.413632009	0.143708433	-0.17458596	0.262797771	0.179421553	0.548623939	0.380839826	0.054508261	0.013643548	0.999737505	0.985353222	Bacteria.Firmicutes.Erysipelotrichia.Erysipelotrichales.Erysipelotrichaceae.Faecalitalea	CHDH
188469	ENSG00000018236	rs553321	0.747219997	0.820281801	0.670438459	0.925937065	-0.044398207	-0.047653377	0.121336778	-0.039874664	0.137167271	0.208911167	0.283838183	0.427293455	0.363459331	0.186284381	0.999737505	0.994891401	Bacteria.Firmicutes.Erysipelotrichia.Erysipelotrichales.Erysipelotrichaceae.Faecalitalea	CNTN1
188470	ENSG00000018699	rs3820915	0.447984502	0.495712792	0.267613461	0.261424277	-0.214794375	0.130176405	0.602190738	-0.421883754	0.28136395	0.190009044	0.538554159	0.37239779	0.264437875	0.127335352	0.999737505	0.951133046	Bacteria.Firmicutes.Erysipelotrichia.Erysipelotrichales.Erysipelotrichaceae.Faecalitalea	TTC27
188471	ENSG00000019169	rs1813376	0.786970294	0.604146462	0.737993262	0.332923165	-0.038932999	-0.139089286	0.090992627	-0.542063916	0.143470964	0.266972816	0.270854533	0.555671414	0.376195042	0.147027273	0.999737505	0.96202351	Bacteria.Firmicutes.Erysipelotrichia.Erysipelotrichales.Erysipelotrichaceae.Faecalitalea	MARCO
188472	ENSG00000019505	rs7481764	0.209721473	0.214507273	0.664295147	0.641574433	0.584549934	-0.317732033	-0.344768116	0.211408901	0.461411751	0.253472229	0.79078715	0.45203307	0.172128726	0.067507758	0.999737505	0.985353222	Bacteria.Firmicutes.Erysipelotrichia.Erysipelotrichales.Erysipelotrichaceae.Faecalitalea	SYT13
188473	ENSG00000020922	rs11020802	0.186100274	0.136584952	0.719929577	0.31677903	-0.202713397	0.23583816	-0.102627434	0.349085744	0.151693937	0.156466453	0.284986153	0.346017378	0.160937539	0.048011941	0.999737505	0.96202351	Bacteria.Firmicutes.Erysipelotrichia.Erysipelotrichales.Erysipelotrichaceae.Faecalitalea	MRE11
188474	ENSG00000021488	rs6510301	0.323194006	0.03258629	0.861270507	0.994278288	-0.162450722	0.46578651	-0.063234143	0.0036139	0.163188205	0.213284681	0.360408641	0.502014295	0.220879077	0.016880101	0.999737505	0.997250316	Bacteria.Firmicutes.Erysipelotrichia.Erysipelotrichales.Erysipelotrichaceae.Faecalitalea	SLC7A9
188475	ENSG00000021574	rs9789593	0.093415662	0.021936341	0.638645963	0.679002401	-0.305306685	0.537861577	-0.196207206	0.213165287	0.179314917	0.229086647	0.415865032	0.512792534	0.110405991	0.012627697	0.999737505	0.989036276	Bacteria.Firmicutes.Erysipelotrichia.Erysipelotrichales.Erysipelotrichaceae.Faecalitalea	SPAST
188476	ENSG00000022277	rs6999	0.298771902	0.057692234	0.951847635	0.33034998	-0.180998132	0.347533626	0.019163749	-0.327030362	0.172798993	0.179862033	0.316127746	0.33344755	0.212339173	0.025488942	0.999737505	0.96202351	Bacteria.Firmicutes.Erysipelotrichia.Erysipelotrichales.Erysipelotrichaceae.Faecalitalea	RTF2
188477	ENSG00000022556	rs4422092	0.000400895	5.12872544109634e-05	0.833547332	0.974089144	-0.670524283	0.698710452	0.078763723	0.010709949	0.179640332	0.161085485	0.373287664	0.32847119	0.003150948	0.000139411	0.999737505	0.997250316	Bacteria.Firmicutes.Erysipelotrichia.Erysipelotrichales.Erysipelotrichaceae.Faecalitalea	NLRP2
188478	ENSG00000023191	rs12786555	0.173426411	0.0215544	0.457837241	0.712648919	0.195081041	-0.753779883	-0.215746683	0.2126722	0.141734612	0.320081819	0.288869122	0.574922935	0.154154958	0.012468093	0.999737505	0.992182261	Bacteria.Firmicutes.Erysipelotrichia.Erysipelotrichales.Erysipelotrichaceae.Faecalitalea	RNH1
188479	ENSG00000023228	rs4147713	0.807504044	0.906159047	0.513186098	0.778981527	-0.057361847	0.020548783	0.244132538	-0.098997835	0.234472299	0.173634154	0.37130862	0.351287996	0.381975122	0.200782997	0.999737505	0.994891401	Bacteria.Firmicutes.Erysipelotrichia.Erysipelotrichales.Erysipelotrichaceae.Faecalitalea	NDUFS1
188480	ENSG00000023516	rs9533065	0.188342868	0.276171997	0.815974156	0.619260369	-0.175774502	0.259293274	0.071158904	0.227463481	0.132214785	0.236109213	0.304524991	0.455573201	0.161216685	0.082090996	0.999737505	0.985353222	Bacteria.Firmicutes.Erysipelotrichia.Erysipelotrichales.Erysipelotrichaceae.Faecalitalea	AKAP11
188481	ENSG00000023572	rs4657845	0.176713978	0.135220621	0.025460028	0.030932425	-0.440021264	0.297552645	-1.670265421	0.985985341	0.322174662	0.196711994	0.73032743	0.44697732	0.15603408	0.047688434	0.999737505	0.942913177	Bacteria.Firmicutes.Erysipelotrichia.Erysipelotrichales.Erysipelotrichaceae.Faecalitalea	GLRX2
188482	ENSG00000023909	rs6541405	0.782856019	0.291974728	0.651952168	0.63425767	0.044780075	-0.21281202	0.132055636	0.264034842	0.161811378	0.200308037	0.29141913	0.552380302	0.37498507	0.085671192	0.999737505	0.985353222	Bacteria.Firmicutes.Erysipelotrichia.Erysipelotrichales.Erysipelotrichaceae.Faecalitalea	GCLM
188483	ENSG00000024862	rs12205733	0.498451627	0.558965028	0.998031546	0.553697464	0.121773457	-0.13265766	-0.000886047	-0.324901771	0.178883	0.225835772	0.357767527	0.545760954	0.28185475	0.139099129	0.999737505	0.978757365	Bacteria.Firmicutes.Erysipelotrichia.Erysipelotrichales.Erysipelotrichaceae.Faecalitalea	CCDC28A
188484	ENSG00000025039	rs10455509	0.139660379	0.013546467	0.569467836	0.622546465	-0.199091538	0.514934395	-0.1553476	0.193820649	0.13313964	0.202870816	0.271708633	0.391869403	0.136351358	0.008922005	0.999737505	0.985353222	Bacteria.Firmicutes.Erysipelotrichia.Erysipelotrichales.Erysipelotrichaceae.Faecalitalea	RRAGD
188485	ENSG00000025156	rs556439	0.086816823	0.117396684	0.534699723	0.523261629	-0.488054961	0.281150768	0.46888313	-0.282122487	0.280696189	0.177173857	0.751209058	0.43958178	0.105659345	0.042868134	0.999737505	0.972106607	Bacteria.Firmicutes.Erysipelotrichia.Erysipelotrichales.Erysipelotrichaceae.Faecalitalea	HSF2
188486	ENSG00000025772	rs2234197	0.057700877	0.00050037	0.544377779	0.574951291	0.278295982	-0.71231492	-0.168582077	0.21784849	0.144034005	0.194388743	0.276632116	0.386515718	0.082346913	0.000810582	0.999737505	0.981376393	Bacteria.Firmicutes.Erysipelotrichia.Erysipelotrichales.Erysipelotrichaceae.Faecalitalea	TOMM34
188487	ENSG00000026297	rs2769345	0.084411699	0.054592004	0.756670748	0.804495423	-0.368527282	0.291104741	-0.121955868	0.074930229	0.210292267	0.148717016	0.391932786	0.301474019	0.10357104	0.024379313	0.999737505	0.994891401	Bacteria.Firmicutes.Erysipelotrichia.Erysipelotrichales.Erysipelotrichaceae.Faecalitalea	RNASET2
188488	ENSG00000026950	rs4711109	0.383382729	0.297971473	0.860747863	0.754614963	-0.126572812	0.191030501	-0.050800845	0.138111941	0.144222907	0.182072495	0.288445814	0.440010728	0.241588111	0.086855071	0.999737505	0.994891401	Bacteria.Firmicutes.Erysipelotrichia.Erysipelotrichales.Erysipelotrichaceae.Faecalitalea	BTN3A1
188489	ENSG00000027001	rs2077440	0.135673688	0.262830985	0.47276879	0.673704001	0.214299224	-0.193377705	-0.199127061	-0.134553051	0.141840358	0.171203892	0.27572723	0.318105277	0.134622081	0.078818151	0.999737505	0.987546253	Bacteria.Firmicutes.Erysipelotrichia.Erysipelotrichales.Erysipelotrichaceae.Faecalitalea	MIPEP
188490	ENSG00000028203	rs4468424	0.027782948	0.001737721	0.02624438	0.646870829	0.299303811	-0.661376809	-0.590476343	0.236794638	0.132972883	0.20244046	0.25960829	0.514488273	0.05392236	0.002043181	0.999737505	0.985353222	Bacteria.Firmicutes.Erysipelotrichia.Erysipelotrichales.Erysipelotrichaceae.Faecalitalea	VEZT
188491	ENSG00000028310	rs28567708	0.675936624	0.954585195	0.370684484	0.115612628	-0.052567676	-0.01807281	-0.221904888	0.969404166	0.125188222	0.316124266	0.24616814	0.607860612	0.339893313	0.209007165	0.999737505	0.942913177	Bacteria.Firmicutes.Erysipelotrichia.Erysipelotrichales.Erysipelotrichaceae.Faecalitalea	BRD9
188492	ENSG00000028528	rs12591947	0.528692885	0.662160355	0.122125792	0.05121797	0.158639959	-0.07890517	0.911876341	-0.737823496	0.250456544	0.17976282	0.582171562	0.37145358	0.291180096	0.157840436	0.999737505	0.942913177	Bacteria.Firmicutes.Erysipelotrichia.Erysipelotrichales.Erysipelotrichaceae.Faecalitalea	SNX1
188493	ENSG00000029639	rs9397803	0.042284079	0.060728747	0.453219733	0.88557587	0.397258373	-0.289086403	-0.462882683	0.063178739	0.191771904	0.15146373	0.613421946	0.437312027	0.068562792	0.026465956	0.999737505	0.994891401	Bacteria.Firmicutes.Erysipelotrichia.Erysipelotrichales.Erysipelotrichaceae.Faecalitalea	TFB1M
188494	ENSG00000029725	rs1968058	0.987344077	0.946783898	0.763480919	0.997217678	-0.003982047	-0.013441273	-0.133206931	0.001249303	0.250071197	0.20060292	0.440822235	0.356885897	0.428781548	0.207718208	0.999737505	0.99884137	Bacteria.Firmicutes.Erysipelotrichia.Erysipelotrichales.Erysipelotrichaceae.Faecalitalea	RABEP1
188495	ENSG00000030582	rs9895894	0.309731444	0.011878707	0.414691841	0.010124823	-0.146581027	0.870707395	0.23681246	-1.38764071	0.143175428	0.336366365	0.288471624	0.523845166	0.215304921	0.008183278	0.999737505	0.942913177	Bacteria.Firmicutes.Erysipelotrichia.Erysipelotrichales.Erysipelotrichaceae.Faecalitalea	GRN
188496	ENSG00000031691	rs1471539	0.000490347	1.1990030515129e-05	0.705597293	0.374692198	-0.584077352	0.898039014	0.124122888	-0.312677346	0.15912144	0.189392395	0.327120452	0.349803977	0.003524172	4.5351902681663e-05	0.999737505	0.96580783	Bacteria.Firmicutes.Erysipelotrichia.Erysipelotrichales.Erysipelotrichaceae.Faecalitalea	CENPQ
188497	ENSG00000032742	rs17056099	0.074445318	0.009142346	0.528720355	0.20329149	-0.289127828	0.598458402	0.219001012	-0.496610708	0.159472503	0.222716746	0.345776082	0.386414681	0.095482488	0.006814552	0.999737505	0.945116612	Bacteria.Firmicutes.Erysipelotrichia.Erysipelotrichales.Erysipelotrichaceae.Faecalitalea	IFT88
188498	ENSG00000033178	rs7657708	0.112883671	0.045118947	0.529284188	0.834777602	0.34133161	-0.393506294	-0.253575882	0.090258571	0.21239212	0.192619198	0.400915585	0.430999027	0.122116327	0.021273949	0.999737505	0.994891401	Bacteria.Firmicutes.Erysipelotrichia.Erysipelotrichales.Erysipelotrichaceae.Faecalitalea	UBA6
188499	ENSG00000034239	rs3750259	0.000488961	0.000373233	0.340690111	0.926464839	0.732686491	-0.570417421	-0.371810706	0.028026379	0.199559787	0.151930969	0.38736533	0.302490113	0.003524172	0.000654901	0.999737505	0.994891401	Bacteria.Firmicutes.Erysipelotrichia.Erysipelotrichales.Erysipelotrichaceae.Faecalitalea	CLXN
188500	ENSG00000034677	rs10111624	0.94087422	0.530842028	0.290161901	0.228307175	-0.011190867	-0.111362338	0.3460782	-0.44941725	0.150296651	0.176739268	0.324511813	0.369525939	0.417347528	0.133733357	0.999737505	0.951133046	Bacteria.Firmicutes.Erysipelotrichia.Erysipelotrichales.Erysipelotrichaceae.Faecalitalea	RNF19A
188501	ENSG00000035115	rs62114506	8.96202123505215e-07	9.00448454652134e-12	0.901260051	0.311549353	0.648040172	-1.022145237	-0.028602361	-0.344652965	0.119326077	0.12333347	0.229635915	0.337922798	2.77838749694798e-05	2.57876585001966e-10	0.999737505	0.96202351	Bacteria.Firmicutes.Erysipelotrichia.Erysipelotrichales.Erysipelotrichaceae.Faecalitalea	SH3YL1
188502	ENSG00000035141	rs2279159	0.003022424	0.000324778	0.126710231	0.263795407	0.528734846	-0.678700027	-0.497396397	0.391557198	0.171603923	0.178757129	0.321515999	0.347366764	0.012998348	0.000594555	0.999737505	0.951133046	Bacteria.Firmicutes.Erysipelotrichia.Erysipelotrichales.Erysipelotrichaceae.Faecalitalea	FAM136A
188503	ENSG00000036054	rs4928170	0.683030473	0.271030526	0.47533441	0.814164507	-0.072773944	0.209820077	-0.25723028	0.097214569	0.177424097	0.189003961	0.358262961	0.411903057	0.341497692	0.080853724	0.999737505	0.994891401	Bacteria.Firmicutes.Erysipelotrichia.Erysipelotrichales.Erysipelotrichaceae.Faecalitalea	TBC1D23
188504	ENSG00000036257	rs11690350	0.642295942	0.587681691	0.110320108	0.156796578	-0.089259287	0.107365704	-0.760497058	0.692989414	0.191268269	0.197034595	0.469773494	0.483766867	0.328532668	0.143937704	0.999737505	0.942913177	Bacteria.Firmicutes.Erysipelotrichia.Erysipelotrichales.Erysipelotrichaceae.Faecalitalea	CUL3
188505	ENSG00000036448	rs28718089	5.43413378074779e-05	9.87945355395374e-07	0.432515211	0.656955981	-0.801752342	0.838306887	-0.32365667	0.138867542	0.185544365	0.155083683	0.40979467	0.311242333	0.000774139	6.18919318657152e-06	0.999737505	0.985353222	Bacteria.Firmicutes.Erysipelotrichia.Erysipelotrichales.Erysipelotrichaceae.Faecalitalea	MYOM2
188506	ENSG00000036565	rs2270641	0.000410916	7.6740481532078e-06	0.951184912	0.974393824	-0.645279253	0.803892491	0.020401685	-0.00915888	0.173227985	0.165313808	0.331974105	0.284243855	0.00321388	3.10792417264047e-05	0.999737505	0.997250316	Bacteria.Firmicutes.Erysipelotrichia.Erysipelotrichales.Erysipelotrichaceae.Faecalitalea	SLC18A1
188507	ENSG00000036828	rs6438714	0.159809257	0.132280677	0.945201155	0.779515815	0.887640551	-0.510997137	-0.059733576	0.138562309	0.624222989	0.335230342	0.865699325	0.492904153	0.146837848	0.04703931	0.999737505	0.994891401	Bacteria.Firmicutes.Erysipelotrichia.Erysipelotrichales.Erysipelotrichaceae.Faecalitalea	CASR
188508	ENSG00000037757	rs8109392	0.000353413	1.80300164108379e-05	0.835241305	0.736561334	0.595672331	-0.679213603	0.082727276	0.11567468	0.157957705	0.146704701	0.39616432	0.342379843	0.002936895	6.17861805533361e-05	0.999737505	0.994891401	Bacteria.Firmicutes.Erysipelotrichia.Erysipelotrichales.Erysipelotrichaceae.Faecalitalea	MRI1
188509	ENSG00000037965	rs11170778	0.016930342	0.006072957	0.566849301	0.348146198	-0.308681885	0.655335899	0.144263678	0.550243074	0.125924043	0.231025703	0.250616441	0.582252816	0.040682194	0.005115338	0.999737505	0.964124796	Bacteria.Firmicutes.Erysipelotrichia.Erysipelotrichales.Erysipelotrichaceae.Faecalitalea	HOXC8
188510	ENSG00000038002	rs11131799	0.000826544	0.000270819	0.601611857	0.612881026	-0.95962509	0.692831729	-0.298832701	0.197284142	0.27361021	0.17987731	0.569585697	0.38803479	0.005131444	0.000519534	0.999737505	0.985353222	Bacteria.Firmicutes.Erysipelotrichia.Erysipelotrichales.Erysipelotrichaceae.Faecalitalea	AGA
188511	ENSG00000038274	rs7728548	0.000316134	0.000504771	0.039120601	0.085054162	-1.543981893	0.839130306	1.243656858	-0.632376083	0.405782158	0.22916573	0.590684481	0.361614839	0.002755534	0.000816063	0.999737505	0.942913177	Bacteria.Firmicutes.Erysipelotrichia.Erysipelotrichales.Erysipelotrichaceae.Faecalitalea	MAT2B
188512	ENSG00000038532	rs248831	0.601144591	0.090002575	0.86657185	0.289641895	-0.094566628	0.315354652	-0.052559972	-0.316491818	0.180015398	0.183236088	0.311595038	0.296446592	0.315820899	0.035274461	0.999737505	0.957123117	Bacteria.Firmicutes.Erysipelotrichia.Erysipelotrichales.Erysipelotrichaceae.Faecalitalea	CLEC16A
188513	ENSG00000039123	rs230758	0.058809203	0.043402485	0.696312971	0.798754104	0.642662445	-0.425412803	-0.243862504	0.097141934	0.334124831	0.206506773	0.622038698	0.379450697	0.083037366	0.020642777	0.999737505	0.994891401	Bacteria.Firmicutes.Erysipelotrichia.Erysipelotrichales.Erysipelotrichaceae.Faecalitalea	MTREX
188514	ENSG00000039319	rs557346	0.282760052	0.218058766	0.682009827	0.527420506	0.53647873	-0.337420473	-0.435357775	0.368119213	0.495312116	0.271292993	1.057801955	0.579381699	0.206761665	0.068303769	0.999737505	0.972106607	Bacteria.Firmicutes.Erysipelotrichia.Erysipelotrichales.Erysipelotrichaceae.Faecalitalea	ZFYVE16
188515	ENSG00000039537	rs11749466	0.07993179	4.33806558168011e-06	0.357777894	0.16765576	-0.208740958	1.122796636	-0.215213254	0.674143122	0.117342656	0.223844478	0.232366223	0.483131241	0.099948338	1.98778381050213e-05	0.999737505	0.942913177	Bacteria.Firmicutes.Erysipelotrichia.Erysipelotrichales.Erysipelotrichaceae.Faecalitalea	C6
188516	ENSG00000039650	rs3760709	0.347820146	0.165283836	0.507369725	0.847584579	-0.196407207	0.256493216	-0.296186228	0.074502991	0.207691484	0.182777399	0.444305679	0.386086958	0.229739287	0.055548333	0.999737505	0.994891401	Bacteria.Firmicutes.Erysipelotrichia.Erysipelotrichales.Erysipelotrichaceae.Faecalitalea	PNKP
188517	ENSG00000040275	rs255824	0.024371068	0.018585042	0.204093346	0.285565875	0.799117228	-0.523000868	-0.78337285	0.402178537	0.34669326	0.21661666	0.610640959	0.373506616	0.049892469	0.011221521	0.999737505	0.957123117	Bacteria.Firmicutes.Erysipelotrichia.Erysipelotrichales.Erysipelotrichaceae.Faecalitalea	SPDL1
188518	ENSG00000041357	rs905740	0.001568827	0.000411842	0.397967107	0.713059651	-0.714062439	0.577915328	-0.405891944	0.118796192	0.216338427	0.155172582	0.47703358	0.321626738	0.00828848	0.00070566	0.999737505	0.992182261	Bacteria.Firmicutes.Erysipelotrichia.Erysipelotrichales.Erysipelotrichaceae.Faecalitalea	PSMA4
188519	ENSG00000041802	rs57986023	0.072036422	0.007392991	0.779049049	0.962357212	-0.245284161	0.578097009	0.078581293	0.021958832	0.13413204	0.209049577	0.278928635	0.463481349	0.093444498	0.005858018	0.999737505	0.997250316	Bacteria.Firmicutes.Erysipelotrichia.Erysipelotrichales.Erysipelotrichaceae.Faecalitalea	LSG1
188520	ENSG00000041988	rs10523	0.335649985	0.457430911	0.712536482	0.999164613	0.289466796	-0.149868125	-0.242520837	0.000423998	0.29842422	0.200480547	0.65534499	0.403408924	0.22596699	0.119753881	0.999737505	0.999895376	Bacteria.Firmicutes.Erysipelotrichia.Erysipelotrichales.Erysipelotrichaceae.Faecalitalea	THAP3
188521	ENSG00000042429	rs1298531	0.274562426	0.311975948	0.83798408	0.787309138	-0.507544674	0.270585324	-0.161505209	0.121810375	0.460602658	0.265537361	0.78670244	0.449613374	0.203755508	0.089956222	0.999737505	0.994891401	Bacteria.Firmicutes.Erysipelotrichia.Erysipelotrichales.Erysipelotrichaceae.Faecalitalea	MED17
188522	ENSG00000042445	rs11890883	0.133498932	0.104386753	0.239570999	0.073109115	-0.465605117	0.318444206	-0.596790484	0.591648949	0.306430132	0.19334919	0.502797299	0.324786625	0.13371149	0.039483952	0.999737505	0.942913177	Bacteria.Firmicutes.Erysipelotrichia.Erysipelotrichales.Erysipelotrichaceae.Faecalitalea	RETSAT
188523	ENSG00000042980	rs4242406	0.042759821	0.056157135	0.940033595	0.868131344	-0.831932745	0.440528684	-0.06271303	0.07402335	0.402560438	0.226543957	0.830425249	0.444077618	0.06870579	0.024964681	0.999737505	0.994891401	Bacteria.Firmicutes.Erysipelotrichia.Erysipelotrichales.Erysipelotrichaceae.Faecalitalea	ADAM28
188524	ENSG00000043514	rs137882240	0.088963951	0.00174586	0.582829023	0.75018844	0.201865764	-0.661214278	-0.126553427	-0.120066512	0.116905537	0.202486329	0.229255932	0.375509139	0.107227999	0.002049489	0.999737505	0.994891401	Bacteria.Firmicutes.Erysipelotrichia.Erysipelotrichales.Erysipelotrichaceae.Faecalitalea	TRIT1
188525	ENSG00000044090	rs7745432	0.26436772	0.053115861	0.774499469	0.587643703	0.149913733	-0.48369098	0.069980968	0.489323303	0.133155746	0.245543425	0.243251478	0.897901162	0.198498032	0.023901635	0.999737505	0.981376393	Bacteria.Firmicutes.Erysipelotrichia.Erysipelotrichales.Erysipelotrichaceae.Faecalitalea	CUL7
188526	ENSG00000044459	rs34105027	0.559217212	0.225031905	0.549462507	0.622598064	0.123485723	-0.214991969	0.293145357	-0.197646462	0.210356809	0.175517418	0.487189913	0.399663868	0.300826505	0.069941586	0.999737505	0.985353222	Bacteria.Firmicutes.Erysipelotrichia.Erysipelotrichales.Erysipelotrichaceae.Faecalitalea	CNTLN
188527	ENSG00000047188	rs1132528	0.188975403	0.278921067	0.579343238	0.291467457	-0.275109499	0.190436027	-0.254030487	0.440832084	0.207233286	0.1744128	0.455952035	0.414490826	0.161498196	0.082623606	0.999737505	0.957123117	Bacteria.Firmicutes.Erysipelotrichia.Erysipelotrichales.Erysipelotrichaceae.Faecalitalea	YTHDC2
188528	ENSG00000047579	rs9476887	0.091221663	0.008154099	0.716281688	0.462198539	-0.232568717	0.53974771	0.09887027	-0.28552617	0.135656679	0.197751893	0.270862796	0.386048767	0.108698643	0.006299263	0.999737505	0.972106607	Bacteria.Firmicutes.Erysipelotrichia.Erysipelotrichales.Erysipelotrichaceae.Faecalitalea	DTNBP1
188529	ENSG00000047849	rs6442101	0.435398983	0.344192541	0.214633542	0.113116652	0.237031303	-0.199311013	-0.719175547	0.642212758	0.302012513	0.209171996	0.573885629	0.399877755	0.261163505	0.096538019	0.999737505	0.942913177	Bacteria.Firmicutes.Erysipelotrichia.Erysipelotrichales.Erysipelotrichaceae.Faecalitalea	MAP4
188530	ENSG00000047932	rs3752848	0.994028284	0.742732634	0.633398282	0.917833302	-0.001669675	-0.058858425	0.235703104	0.038319574	0.222227806	0.178554147	0.491858674	0.370004418	0.430229253	0.172934024	0.999737505	0.994891401	Bacteria.Firmicutes.Erysipelotrichia.Erysipelotrichales.Erysipelotrichaceae.Faecalitalea	GOPC
188531	ENSG00000047936	rs36045731	0.24088406	0.09442505	0.366949188	0.764739913	0.199355885	-0.319376412	0.283016462	-0.111886983	0.168432525	0.188168157	0.311506764	0.372311693	0.186626108	0.036667243	0.999737505	0.994891401	Bacteria.Firmicutes.Erysipelotrichia.Erysipelotrichales.Erysipelotrichaceae.Faecalitalea	ROS1
188532	ENSG00000048162	rs13169024	0.227391488	0.063898287	0.246073296	0.3482821	-0.157869073	0.566622799	-0.320380366	0.564062391	0.129547014	0.300592013	0.273712344	0.597045503	0.180593028	0.027327445	0.999737505	0.964124796	Bacteria.Firmicutes.Erysipelotrichia.Erysipelotrichales.Erysipelotrichaceae.Faecalitalea	NOP16
188533	ENSG00000048544	rs7749339	0.006367181	0.003643256	0.306352095	0.170181308	-1.323083089	0.775384751	0.800625603	-0.603153027	0.469246056	0.25701665	0.776536595	0.434863141	0.021076906	0.003477935	0.999737505	0.942913177	Bacteria.Firmicutes.Erysipelotrichia.Erysipelotrichales.Erysipelotrichaceae.Faecalitalea	MRPS10
188534	ENSG00000048991	rs3754692	0.22394156	0.236041713	0.237469897	0.331513783	0.3428834	-0.215946893	-0.612034507	0.346397566	0.279261456	0.180557765	0.513313287	0.354052103	0.178564172	0.07263157	0.999737505	0.96202351	Bacteria.Firmicutes.Erysipelotrichia.Erysipelotrichales.Erysipelotrichaceae.Faecalitalea	R3HDM1
188535	ENSG00000049167	rs34676209	0.163508193	0.028608651	0.440284297	0.274393194	-0.240500892	0.399074786	-0.261212594	0.437951851	0.170650781	0.178265309	0.336407717	0.397304939	0.148751646	0.015403999	0.999737505	0.951133046	Bacteria.Firmicutes.Erysipelotrichia.Erysipelotrichales.Erysipelotrichaceae.Faecalitalea	ERCC8
188536	ENSG00000049239	rs3752547	0.004757211	6.42578471777841e-05	0.772339063	0.363606595	0.495112213	-0.650076938	-0.094686885	0.261189136	0.169349298	0.152125346	0.325915756	0.285472342	0.017489178	0.000165152	0.999737505	0.965806434	Bacteria.Firmicutes.Erysipelotrichia.Erysipelotrichales.Erysipelotrichaceae.Faecalitalea	H6PD
188537	ENSG00000049247	rs68024107	0.148917816	0.020830803	0.979879845	0.386048619	0.208067083	-0.722740429	0.00707893	-0.518946712	0.142444434	0.305116065	0.279614021	0.594656994	0.141645997	0.012148269	0.999737505	0.967276787	Bacteria.Firmicutes.Erysipelotrichia.Erysipelotrichales.Erysipelotrichaceae.Faecalitalea	UTS2
188538	ENSG00000049283	rs898452	0.04760521	0.076560245	0.374935495	0.664189004	0.591142074	-0.394441453	-0.440658773	0.161230839	0.292775515	0.219179103	0.49323437	0.369686983	0.072964308	0.031321963	0.999737505	0.985353222	Bacteria.Firmicutes.Erysipelotrichia.Erysipelotrichales.Erysipelotrichaceae.Faecalitalea	EPN3
188539	ENSG00000050165	rs7395522	0.985460323	0.852778038	0.188213331	0.218409048	0.008209242	-0.045604493	1.2835865	-0.657379475	0.448738661	0.244770967	0.965206482	0.528953664	0.428546691	0.191817205	0.999737505	0.951133046	Bacteria.Firmicutes.Erysipelotrichia.Erysipelotrichales.Erysipelotrichaceae.Faecalitalea	DKK3
188540	ENSG00000050748	rs2303007	0.152857237	0.003689694	0.199839954	0.382278575	-0.220553798	0.64333121	-0.379803758	0.425375282	0.152479772	0.213555441	0.293244291	0.483562123	0.143295702	0.003501424	0.999737505	0.96580783	Bacteria.Firmicutes.Erysipelotrichia.Erysipelotrichales.Erysipelotrichaceae.Faecalitalea	MAPK9
188541	ENSG00000050767	rs10037451	0.675327077	0.661768168	0.518930903	0.34197594	-0.081909748	0.066476813	-0.259092368	0.282300754	0.194676555	0.151260864	0.399510994	0.294900629	0.339893313	0.157840436	0.999737505	0.964124796	Bacteria.Firmicutes.Erysipelotrichia.Erysipelotrichales.Erysipelotrichaceae.Faecalitalea	COL23A1
188542	ENSG00000051523	rs62048002	0.61717996	0.300237919	0.998740654	0.40215142	-0.074281449	0.278398187	-0.000442058	-0.603896844	0.147893573	0.266601124	0.278999967	0.716108535	0.321073716	0.087388649	0.999737505	0.970551235	Bacteria.Firmicutes.Erysipelotrichia.Erysipelotrichales.Erysipelotrichaceae.Faecalitalea	CYBA
188543	ENSG00000051596	rs78058801	0.022857674	0.001199298	0.546962756	0.931016015	-0.44300515	0.89702991	-0.249900285	0.045699419	0.190037228	0.26475548	0.412724976	0.525868825	0.048241071	0.001586959	0.999737505	0.994891401	Bacteria.Firmicutes.Erysipelotrichia.Erysipelotrichales.Erysipelotrichaceae.Faecalitalea	THOC3
188544	ENSG00000051620	rs3813337	0.983636053	0.679592206	0.734285405	0.702166839	0.00305908	0.11806353	0.099041993	-0.194369406	0.14857352	0.284569208	0.290538993	0.506054335	0.42798667	0.161038279	0.999737505	0.992182261	Bacteria.Firmicutes.Erysipelotrichia.Erysipelotrichales.Erysipelotrichaceae.Faecalitalea	HEBP2
188545	ENSG00000052749	rs879811196	0.316117443	0.16637295	0.305219992	0.262644653	-0.173500125	0.30808633	-0.345857719	0.487170893	0.171738335	0.220116781	0.334660998	0.431139051	0.21781837	0.05582078	0.999737505	0.951133046	Bacteria.Firmicutes.Erysipelotrichia.Erysipelotrichales.Erysipelotrichaceae.Faecalitalea	RRP12
188546	ENSG00000052795	rs10589	0.298612617	0.092425118	0.917110619	0.806111542	0.19166752	-0.322033449	-0.036810634	0.093636864	0.182924247	0.188553998	0.352324236	0.37994462	0.212320543	0.036053469	0.999737505	0.994891401	Bacteria.Firmicutes.Erysipelotrichia.Erysipelotrichales.Erysipelotrichaceae.Faecalitalea	FNIP2
188547	ENSG00000053328	rs62435951	0.000476678	0.000122438	0.047867608	0.028354661	-0.946833257	0.722741792	0.849329571	-0.694095744	0.257335728	0.176837064	0.421159696	0.309535573	0.003496025	0.000275688	0.999737505	0.942913177	Bacteria.Firmicutes.Erysipelotrichia.Erysipelotrichales.Erysipelotrichaceae.Faecalitalea	METTL24
188548	ENSG00000053918	rs73417596	0.259603039	0.125130572	0.985901105	0.294919055	0.186450401	-0.357290711	-0.005312748	-0.669202361	0.163946474	0.229972817	0.299488922	0.63376949	0.196088008	0.045096673	0.999737505	0.960511188	Bacteria.Firmicutes.Erysipelotrichia.Erysipelotrichales.Erysipelotrichaceae.Faecalitalea	KCNQ1
188549	ENSG00000054116	rs737381	0.151450325	0.212484721	0.244933584	0.416172225	0.456888774	-0.251069034	-0.910369705	0.40125924	0.31477012	0.199398057	0.77586623	0.490353401	0.142674887	0.067161181	0.999737505	0.972106607	Bacteria.Firmicutes.Erysipelotrichia.Erysipelotrichales.Erysipelotrichaceae.Faecalitalea	TRAPPC3
188550	ENSG00000054148	rs872463	0.027246895	0.011506766	0.293483191	0.261925683	0.758893671	-0.539000266	-0.711133948	0.481767886	0.335948123	0.207254948	0.671463853	0.425709278	0.053720341	0.008044535	0.999737505	0.951133046	Bacteria.Firmicutes.Erysipelotrichia.Erysipelotrichales.Erysipelotrichaceae.Faecalitalea	PHPT1
188551	ENSG00000054219	rs1397707	0.157628189	0.251163746	0.919285661	0.270176113	-0.276760651	0.212029392	-0.037753021	0.378053653	0.193596564	0.183124016	0.371116929	0.339934723	0.145903661	0.076087637	0.999737505	0.951133046	Bacteria.Firmicutes.Erysipelotrichia.Erysipelotrichales.Erysipelotrichaceae.Faecalitalea	LY75
188552	ENSG00000054267	rs72758083	0.223671209	0.25396824	0.318492344	0.523705716	-0.164727933	0.236352582	0.249335222	-0.353136761	0.134083506	0.205353925	0.248026964	0.550821354	0.178437777	0.076792176	0.999737505	0.972106607	Bacteria.Firmicutes.Erysipelotrichia.Erysipelotrichales.Erysipelotrichaceae.Faecalitalea	ARID4B
188553	ENSG00000054277	rs7513451	0.502057961	0.365592632	0.727380432	0.880324924	0.224910282	-0.20873348	0.206497185	-0.067196636	0.333191131	0.229092533	0.589789265	0.444567002	0.282857256	0.100916547	0.999737505	0.994891401	Bacteria.Firmicutes.Erysipelotrichia.Erysipelotrichales.Erysipelotrichaceae.Faecalitalea	OPN3
188554	ENSG00000054803	rs36186306	0.050726074	0.095157644	0.474581195	0.718507766	-0.370129328	0.383022975	0.247483915	-0.135920072	0.185933097	0.226179213	0.344098815	0.37544401	0.076138567	0.036833214	0.999737505	0.993472973	Bacteria.Firmicutes.Erysipelotrichia.Erysipelotrichales.Erysipelotrichaceae.Faecalitalea	CBLN4
188555	ENSG00000054965	rs10793062	0.07277346	0.051753708	0.525668852	0.341490516	0.439149241	-0.409786702	-0.325671258	0.366955699	0.240782451	0.206793485	0.510399414	0.382945996	0.093790553	0.023494043	0.999737505	0.964124796	Bacteria.Firmicutes.Erysipelotrichia.Erysipelotrichales.Erysipelotrichaceae.Faecalitalea	FAM168A
188556	ENSG00000054983	rs11159832	0.028444583	0.002399479	0.807538695	0.19914548	0.539987403	-0.576162667	-0.119650339	0.509188472	0.2409521	0.182362251	0.489172614	0.392526782	0.054508261	0.002589275	0.999737505	0.945116612	Bacteria.Firmicutes.Erysipelotrichia.Erysipelotrichales.Erysipelotrichaceae.Faecalitalea	GALC
188557	ENSG00000055211	rs9322190	0.50161723	0.341860088	0.743374761	0.543684565	0.134170731	-0.188949702	0.127955815	-0.228243122	0.198560467	0.19733536	0.389177143	0.373885992	0.282708776	0.095950942	0.999737505	0.972143354	Bacteria.Firmicutes.Erysipelotrichia.Erysipelotrichales.Erysipelotrichaceae.Faecalitalea	GINM1
188558	ENSG00000055950	rs722435	0.901677963	0.590415035	0.108301337	0.240297928	0.017963433	0.129870353	-0.463238669	0.499374916	0.14483681	0.24009375	0.284494008	0.42138259	0.407780193	0.144386662	0.999737505	0.951133046	Bacteria.Firmicutes.Erysipelotrichia.Erysipelotrichales.Erysipelotrichaceae.Faecalitalea	MRPL43
188559	ENSG00000056050	rs11540095	0.037887738	0.022407202	0.070102997	0.049005327	0.701023956	-0.468692375	1.315025519	-0.875223283	0.330777149	0.200360998	0.714082798	0.436270902	0.0644244	0.012821558	0.999737505	0.942913177	Bacteria.Firmicutes.Erysipelotrichia.Erysipelotrichales.Erysipelotrichaceae.Faecalitalea	HPF1
188560	ENSG00000056291	rs35771218	0.115874221	0.084346396	0.951563721	0.24253758	0.278088962	-0.308692642	0.021911639	-0.386263137	0.174502144	0.176111007	0.359335933	0.327508016	0.123341851	0.03346341	0.999737505	0.951133046	Bacteria.Firmicutes.Erysipelotrichia.Erysipelotrichales.Erysipelotrichaceae.Faecalitalea	NPFFR2
188561	ENSG00000056736	rs6445607	0.000764187	0.000111498	0.638060389	0.600278409	0.834321987	-0.663523712	0.233065137	-0.180254958	0.236212593	0.16127089	0.493123983	0.342313265	0.004835488	0.000255356	0.999737505	0.985353222	Bacteria.Firmicutes.Erysipelotrichia.Erysipelotrichales.Erysipelotrichaceae.Faecalitalea	IL17RB
188562	ENSG00000057468	rs12732495	0.079581925	0.018839886	0.386507283	0.904911146	0.235320588	-0.630481	-0.221984189	-0.063648563	0.132127025	0.261720683	0.254617146	0.530728977	0.099667078	0.011350403	0.999737505	0.994891401	Bacteria.Firmicutes.Erysipelotrichia.Erysipelotrichales.Erysipelotrichaceae.Faecalitalea	MSH4
188563	ENSG00000057593	rs488703	0.230878419	0.009508859	0.539496858	0.450375025	0.160397656	-0.580675666	-0.144157441	0.641538366	0.132622561	0.217282974	0.233704253	0.844827026	0.182300715	0.007027644	0.999737505	0.972106607	Bacteria.Firmicutes.Erysipelotrichia.Erysipelotrichales.Erysipelotrichaceae.Faecalitalea	F7
188564	ENSG00000057608	rs1106039	0.054850935	0.019813018	0.228525987	0.518489676	-0.766912522	0.526332444	-0.951454524	0.286630278	0.392224746	0.220327713	0.782689971	0.441505783	0.080002286	0.011751276	0.999737505	0.972106607	Bacteria.Firmicutes.Erysipelotrichia.Erysipelotrichales.Erysipelotrichaceae.Faecalitalea	GDI2
188565	ENSG00000057704	rs79187088	0.75022164	0.841227229	0.296214626	0.107903831	0.062225877	-0.057684624	-0.329226126	0.936623722	0.194638792	0.286806783	0.312638989	0.57455818	0.364274476	0.189804709	0.999737505	0.942913177	Bacteria.Firmicutes.Erysipelotrichia.Erysipelotrichales.Erysipelotrichaceae.Faecalitalea	TMCC3
188566	ENSG00000058262	rs2335772	0.843594852	0.672077745	0.327996055	0.304037659	0.042658335	-0.081836222	0.447809201	-0.445090277	0.215351008	0.1924543	0.454363208	0.429620769	0.390707195	0.159635016	0.999737505	0.96202351	Bacteria.Firmicutes.Erysipelotrichia.Erysipelotrichales.Erysipelotrichaceae.Faecalitalea	SEC61A1
188567	ENSG00000058404	rs6968401	0.357135406	0.140658069	0.583006979	0.693059985	-0.235564607	0.284138911	-0.248017391	0.171854422	0.253997739	0.19050072	0.44950485	0.43346586	0.233247048	0.049210879	0.999737505	0.992182261	Bacteria.Firmicutes.Erysipelotrichia.Erysipelotrichales.Erysipelotrichaceae.Faecalitalea	CAMK2B
188568	ENSG00000058600	rs7764	0.550352206	0.459486168	0.628526858	0.52985923	0.176737423	-0.147820066	-0.270529907	0.259635087	0.2943845	0.198651119	0.55652453	0.411071054	0.298168751	0.120095897	0.999737505	0.972106607	Bacteria.Firmicutes.Erysipelotrichia.Erysipelotrichales.Erysipelotrichaceae.Faecalitalea	POLR3E
188569	ENSG00000059122	rs9928222	0.005853308	0.000495841	0.749423644	0.506540732	-0.569927025	0.608833448	0.122942185	-0.215963342	0.199984008	0.166021562	0.383287782	0.323330515	0.019922618	0.000808143	0.999737505	0.972106607	Bacteria.Firmicutes.Erysipelotrichia.Erysipelotrichales.Erysipelotrichaceae.Faecalitalea	FLYWCH1
188570	ENSG00000059377	rs62490128	0.711508592	0.724739557	0.753966415	0.44055287	-0.06457313	0.07762992	-0.099547568	0.417364876	0.173839529	0.219505464	0.316284056	0.537828831	0.350706782	0.169916461	0.999737505	0.972106607	Bacteria.Firmicutes.Erysipelotrichia.Erysipelotrichales.Erysipelotrichaceae.Faecalitalea	TBXAS1
188571	ENSG00000059573	rs943342	0.038827561	0.000619275	0.341445512	0.124929765	-0.388571761	0.606245282	0.349140329	-0.566842181	0.184269611	0.168489907	0.36432011	0.364654533	0.065183803	0.000964245	0.999737505	0.942913177	Bacteria.Firmicutes.Erysipelotrichia.Erysipelotrichales.Erysipelotrichaceae.Faecalitalea	ALDH18A1
188572	ENSG00000059691	rs1429559	0.393304111	0.565977773	0.526017168	0.923780622	0.140626568	-0.092612178	-0.219639498	-0.029556479	0.163642392	0.160525109	0.344514731	0.307736878	0.244455817	0.140163075	0.999737505	0.994891401	Bacteria.Firmicutes.Erysipelotrichia.Erysipelotrichales.Erysipelotrichaceae.Faecalitalea	GATB
188573	ENSG00000059758	rs73235122	0.151501486	0.4931711	0.709794123	0.588511298	-0.250331316	0.14327394	0.132624909	0.192356282	0.17248581	0.207894405	0.354833191	0.353794389	0.142674887	0.126833096	0.999737505	0.981376393	Bacteria.Firmicutes.Erysipelotrichia.Erysipelotrichales.Erysipelotrichaceae.Faecalitalea	CDK17
188574	ENSG00000060642	rs34406788	0.319142871	0.07332494	0.71930673	0.356709333	0.151443421	-0.772555219	0.114535061	0.68531107	0.150853008	0.424422173	0.317314895	0.738278491	0.218911224	0.030402292	0.999737505	0.964124796	Bacteria.Firmicutes.Erysipelotrichia.Erysipelotrichales.Erysipelotrichaceae.Faecalitalea	PIGV
188575	ENSG00000062282	rs11825799	0.544675876	0.081602204	0.067653801	0.129601159	-0.089486129	0.409654101	0.527820775	-0.855680782	0.14694999	0.23158708	0.284032255	0.557393168	0.296321128	0.032596232	0.999737505	0.942913177	Bacteria.Firmicutes.Erysipelotrichia.Erysipelotrichales.Erysipelotrichaceae.Faecalitalea	DGAT2
188576	ENSG00000062524	rs1867419	0.775859102	0.773070197	0.958055792	0.953488173	0.056765637	-0.050159889	0.019494857	0.018763949	0.19854631	0.173224576	0.369243616	0.320463588	0.372752614	0.178546071	0.999737505	0.995847438	Bacteria.Firmicutes.Erysipelotrichia.Erysipelotrichales.Erysipelotrichaceae.Faecalitalea	LTK
188577	ENSG00000063046	rs4825	0.00703791	0.006280232	0.223822051	0.228130028	1.025204256	-0.610769707	-1.097130156	0.615497321	0.368341002	0.216235876	0.893324703	0.505887688	0.022548679	0.005207872	0.999737505	0.951133046	Bacteria.Firmicutes.Erysipelotrichia.Erysipelotrichales.Erysipelotrichaceae.Faecalitalea	EIF4B
188578	ENSG00000063854	rs238680	4.07538274798242e-05	6.21446378603739e-06	0.347373672	0.38328254	1.100625267	-0.861274887	-0.443038482	0.299039799	0.249997972	0.175067248	0.468055965	0.340667574	0.000619278	2.6506775320521e-05	0.999737505	0.966982814	Bacteria.Firmicutes.Erysipelotrichia.Erysipelotrichales.Erysipelotrichaceae.Faecalitalea	HAGH
188579	ENSG00000064042	rs2018582	0.915977942	0.16848368	0.249879032	0.761490284	0.015463806	-0.379432275	0.320638344	-0.149038909	0.146005447	0.2724615	0.276169019	0.488968538	0.411569852	0.056387405	0.999737505	0.994891401	Bacteria.Firmicutes.Erysipelotrichia.Erysipelotrichales.Erysipelotrichaceae.Faecalitalea	LIMCH1
188580	ENSG00000064201	rs739546	0.771875542	0.954778541	0.870135854	0.868454257	-0.096073991	0.011141055	0.133156898	-0.076516017	0.32999877	0.195710177	0.811274955	0.460168972	0.371573337	0.209007165	0.999737505	0.994891401	Bacteria.Firmicutes.Erysipelotrichia.Erysipelotrichales.Erysipelotrichaceae.Faecalitalea	TSPAN32
188581	ENSG00000064270	rs2241633	0.29788289	0.129057267	0.359468826	0.256002271	0.163421381	-0.427837901	0.277225387	-0.567946306	0.155729256	0.278292485	0.300382742	0.495595998	0.212274672	0.046179762	0.999737505	0.951133046	Bacteria.Firmicutes.Erysipelotrichia.Erysipelotrichales.Erysipelotrichaceae.Faecalitalea	ATP2C2
188582	ENSG00000064490	rs67238925	0.83157278	0.611891505	0.596787253	0.277427197	-0.032145822	0.13711902	-0.15374308	0.467449368	0.150536435	0.268946048	0.289186105	0.426777524	0.388145845	0.148461569	0.999737505	0.951133046	Bacteria.Firmicutes.Erysipelotrichia.Erysipelotrichales.Erysipelotrichaceae.Faecalitalea	RFXANK
188583	ENSG00000064687	rs1859439	0.24882379	0.044058747	0.814733161	0.55231205	-0.168848834	0.483477109	-0.06872006	-0.296231555	0.14510404	0.235448584	0.292081093	0.495863224	0.190777228	0.020843638	0.999737505	0.978757365	Bacteria.Firmicutes.Erysipelotrichia.Erysipelotrichales.Erysipelotrichaceae.Faecalitalea	ABCA7
188584	ENSG00000064703	rs1538389	0.541447729	0.444802884	0.118505624	0.068711413	-0.092789657	0.195517085	-0.461082226	0.83537027	0.151156709	0.254318183	0.291456837	0.451303504	0.295754727	0.117403659	0.999737505	0.942913177	Bacteria.Firmicutes.Erysipelotrichia.Erysipelotrichales.Erysipelotrichaceae.Faecalitalea	DDX20
188585	ENSG00000064726	rs8040457	0.297110814	0.257022484	0.727147644	0.976250576	-0.234018343	0.230908072	-0.158063782	0.011998737	0.222644165	0.201929867	0.451054113	0.401500957	0.212040325	0.077423741	0.999737505	0.997250316	Bacteria.Firmicutes.Erysipelotrichia.Erysipelotrichales.Erysipelotrichaceae.Faecalitalea	BTBD1
188586	ENSG00000064933	rs5742926	0.535457044	0.347305145	0.954818149	0.911536021	-0.088018103	0.232796496	0.016354373	-0.055607708	0.141278525	0.245906849	0.287542431	0.498568482	0.293789959	0.097139219	0.999737505	0.994891401	Bacteria.Firmicutes.Erysipelotrichia.Erysipelotrichales.Erysipelotrichaceae.Faecalitalea	PMS1
188587	ENSG00000065000	rs147018632	0.357106083	0.738739848	0.112390997	0.81073901	0.129219764	0.086543805	-0.479566657	-0.089861426	0.139322768	0.258376742	0.297991741	0.373723546	0.233247048	0.172288919	0.999737505	0.994891401	Bacteria.Firmicutes.Erysipelotrichia.Erysipelotrichales.Erysipelotrichaceae.Faecalitalea	AP3D1
188588	ENSG00000065060	rs112283401	0.000415695	7.00306755169062e-05	0.548385977	0.326422343	-0.555542754	0.594758838	-0.223142858	0.27411365	0.149279917	0.13998691	0.369849477	0.27721545	0.003235397	0.000176593	0.999737505	0.96202351	Bacteria.Firmicutes.Erysipelotrichia.Erysipelotrichales.Erysipelotrichaceae.Faecalitalea	BLTP3A
188589	ENSG00000065154	rs12780760	0.579638953	0.400991471	0.522826491	0.685228819	0.112815548	-0.159659534	0.243436518	-0.14854308	0.202647737	0.188857857	0.378906031	0.364828006	0.308532071	0.108557833	0.999737505	0.989905873	Bacteria.Firmicutes.Erysipelotrichia.Erysipelotrichales.Erysipelotrichaceae.Faecalitalea	OAT
188590	ENSG00000065243	rs2165967	0.028843582	0.004131121	0.27026359	0.193620954	0.400669266	-0.593619314	-0.384147012	0.487873934	0.179251113	0.199659275	0.345477369	0.37142104	0.054787135	0.003816448	0.999737505	0.945116612	Bacteria.Firmicutes.Erysipelotrichia.Erysipelotrichales.Erysipelotrichaceae.Faecalitalea	PKN2
188591	ENSG00000065268	rs112452416	0.082333305	3.31507024376153e-06	0.246211802	0.861155762	-0.214341932	1.226547984	-0.310648582	-0.074407067	0.121469473	0.241087777	0.265476787	0.423735563	0.101912944	1.60138490982395e-05	0.999737505	0.994891401	Bacteria.Firmicutes.Erysipelotrichia.Erysipelotrichales.Erysipelotrichaceae.Faecalitalea	WDR18
188592	ENSG00000065457	rs11642599	0.153577697	0.09633571	0.870313493	0.635019029	-0.196468143	0.386464271	0.046481019	0.219404463	0.136070293	0.229040433	0.283582842	0.460045107	0.143446811	0.037121568	0.999737505	0.985353222	Bacteria.Firmicutes.Erysipelotrichia.Erysipelotrichales.Erysipelotrichaceae.Faecalitalea	ADAT1
188593	ENSG00000065618	rs9971100	0.014830594	9.16694266041005e-05	0.457501312	0.334114508	0.354680934	-0.713844608	-0.200782789	0.341389024	0.14169261	0.171138142	0.268631976	0.350828752	0.037205586	0.000220745	0.999737505	0.96202351	Bacteria.Firmicutes.Erysipelotrichia.Erysipelotrichales.Erysipelotrichaceae.Faecalitalea	COL17A1
188594	ENSG00000065621	rs1865926	0.368474749	0.066136963	0.299161267	0.156275212	-0.15577817	0.34898381	-0.355486273	0.580035886	0.172010192	0.186727549	0.339658757	0.40439835	0.237253782	0.028060379	0.999737505	0.942913177	Bacteria.Firmicutes.Erysipelotrichia.Erysipelotrichales.Erysipelotrichaceae.Faecalitalea	GSTO2
188595	ENSG00000065833	rs504593	0.003102173	0.002709063	0.123542597	0.159648565	-1.658138183	0.906015553	1.240130812	-0.659271402	0.539719128	0.290537034	0.794797612	0.463443867	0.013257247	0.002799423	0.999737505	0.942913177	Bacteria.Firmicutes.Erysipelotrichia.Erysipelotrichales.Erysipelotrichaceae.Faecalitalea	ME1
188596	ENSG00000065882	rs6843428	0.05375713	0.03751843	0.617663927	0.652067079	0.655476403	-0.449464421	-0.318597391	0.176372569	0.333670863	0.21165646	0.63519892	0.389355163	0.079344549	0.018594188	0.999737505	0.985353222	Bacteria.Firmicutes.Erysipelotrichia.Erysipelotrichales.Erysipelotrichaceae.Faecalitalea	TBC1D1
188597	ENSG00000066084	rs3742064	0.188630296	0.038976772	0.538666376	0.636147163	0.223263417	-0.362637027	-0.213351951	0.165806282	0.168045921	0.172106582	0.345171414	0.3488255	0.161289658	0.019151236	0.999737505	0.985353222	Bacteria.Firmicutes.Erysipelotrichia.Erysipelotrichales.Erysipelotrichaceae.Faecalitalea	DIP2B
188598	ENSG00000066117	rs836175	0.293416275	0.415153535	0.336872836	0.614501773	0.346021799	-0.177098523	-0.686877726	0.220411412	0.326673546	0.215946152	0.709940049	0.435513395	0.210786287	0.111190589	0.999737505	0.985353222	Bacteria.Firmicutes.Erysipelotrichia.Erysipelotrichales.Erysipelotrichaceae.Faecalitalea	SMARCD1
188599	ENSG00000066185	rs12409987	0.014310872	0.000147791	0.824287956	0.715699748	0.349144465	-0.851454212	-0.059491656	0.122103632	0.138713389	0.211179916	0.266860783	0.333795951	0.036709835	0.000316944	0.999737505	0.992354534	Bacteria.Firmicutes.Erysipelotrichia.Erysipelotrichales.Erysipelotrichaceae.Faecalitalea	ZMYND12
188600	ENSG00000066322	rs839764	0.006195527	0.001529542	0.855297188	0.812450159	0.485656252	-0.591604357	-0.067123905	-0.107520524	0.171643586	0.178787024	0.366616695	0.45132591	0.020680312	0.00184716	0.999737505	0.994891401	Bacteria.Firmicutes.Erysipelotrichia.Erysipelotrichales.Erysipelotrichaceae.Faecalitalea	ELOVL1
188601	ENSG00000066379	rs1048412	0.965923257	0.485693163	0.960013495	0.151788416	-0.006361558	0.135610812	-0.014462315	-0.519382819	0.148333767	0.193403571	0.287347876	0.358125375	0.423280887	0.12535216	0.999737505	0.942913177	Bacteria.Firmicutes.Erysipelotrichia.Erysipelotrichales.Erysipelotrichaceae.Faecalitalea	POLR1H
188602	ENSG00000066427	rs3814834	0.392057724	0.244445431	0.601140373	0.863105522	-0.121772298	0.265083005	0.136051089	-0.081283658	0.141327535	0.225681976	0.258981491	0.46955824	0.244283985	0.074602593	0.999737505	0.994891401	Bacteria.Firmicutes.Erysipelotrichia.Erysipelotrichales.Erysipelotrichaceae.Faecalitalea	ATXN3
188603	ENSG00000066557	rs587562	0.589051484	0.537023756	0.934698469	0.821756876	-0.147031482	0.114448045	0.055059248	-0.097527278	0.270823154	0.184411019	0.669390709	0.431158038	0.311622374	0.135036155	0.999737505	0.994891401	Bacteria.Firmicutes.Erysipelotrichia.Erysipelotrichales.Erysipelotrichaceae.Faecalitalea	LRRC40
188604	ENSG00000066583	rs77502475	0.565376739	0.177328904	0.607136779	0.528133415	0.084213415	-0.326739991	-0.133979339	-0.59682054	0.145741342	0.239577187	0.259310812	0.940962913	0.303016178	0.058520757	0.999737505	0.972106607	Bacteria.Firmicutes.Erysipelotrichia.Erysipelotrichales.Erysipelotrichaceae.Faecalitalea	ISOC1
188605	ENSG00000066654	rs11641333	0.038466481	0.000336721	0.661659107	0.075879604	-0.29913949	0.736689495	0.112404262	-0.752115072	0.141586853	0.194592517	0.255675812	0.416936564	0.064964472	0.000608133	0.999737505	0.942913177	Bacteria.Firmicutes.Erysipelotrichia.Erysipelotrichales.Erysipelotrichaceae.Faecalitalea	THUMPD1
188606	ENSG00000066855	rs73240774	0.516379288	0.198133001	0.410942148	0.351497259	-0.086417834	0.299470146	-0.209418405	0.358751818	0.132440991	0.230330914	0.253052205	0.382289129	0.287509241	0.063858326	0.999737505	0.964124796	Bacteria.Firmicutes.Erysipelotrichia.Erysipelotrichales.Erysipelotrichaceae.Faecalitalea	MTFR1
188607	ENSG00000067057	rs11251709	0.075932449	0.173250288	0.438686279	0.770159315	0.423989983	-0.280194715	-0.35690414	-0.109779967	0.235083157	0.203488714	0.458035774	0.374178515	0.096459384	0.057550326	0.999737505	0.994891401	Bacteria.Firmicutes.Erysipelotrichia.Erysipelotrichales.Erysipelotrichaceae.Faecalitalea	PFKP
188608	ENSG00000067167	rs13251292	0.012554668	0.021162203	0.207208148	0.490147691	-0.477920178	0.412848628	0.511387727	-0.25397434	0.186146433	0.17475988	0.401410633	0.365950959	0.033722945	0.012296822	0.999737505	0.972106607	Bacteria.Firmicutes.Erysipelotrichia.Erysipelotrichales.Erysipelotrichaceae.Faecalitalea	TRAM1
188609	ENSG00000067221	rs11633520	0.000272149	4.15158036542131e-05	0.943180101	0.81667916	0.776742758	-0.667795533	0.031181272	-0.080290888	0.201740107	0.151864426	0.435799797	0.344951424	0.002453244	0.000118473	0.999737505	0.994891401	Bacteria.Firmicutes.Erysipelotrichia.Erysipelotrichales.Erysipelotrichaceae.Faecalitalea	STOML1
188610	ENSG00000067225	rs8192364	0.230425128	0.042034657	0.671205526	0.710679184	0.193943644	-0.41301118	-0.14034766	0.142323676	0.160202034	0.199127017	0.329124532	0.382003248	0.182300715	0.020195855	0.999737505	0.992182261	Bacteria.Firmicutes.Erysipelotrichia.Erysipelotrichales.Erysipelotrichaceae.Faecalitalea	PKM
188611	ENSG00000067533	rs4269827	0.135042488	0.042743112	0.816246734	0.817305817	-0.279937973	0.394290693	-0.083321624	-0.1104637	0.184981055	0.190775815	0.357114243	0.476239971	0.134228881	0.020458298	0.999737505	0.994891401	Bacteria.Firmicutes.Erysipelotrichia.Erysipelotrichales.Erysipelotrichaceae.Faecalitalea	RRP15
188612	ENSG00000067596	rs12945807	0.412428407	0.376132953	0.734539747	0.663200492	-0.126201188	0.249241965	0.097787308	0.277777956	0.152984078	0.279684198	0.287144281	0.634923966	0.252514068	0.103080887	0.999737505	0.985353222	Bacteria.Firmicutes.Erysipelotrichia.Erysipelotrichales.Erysipelotrichaceae.Faecalitalea	DHX8
188613	ENSG00000068097	rs1078378	0.046877753	0.000674866	0.646801333	0.287793576	-0.261785998	0.850883016	0.118121725	-0.438423622	0.129216092	0.238262701	0.256591077	0.409070929	0.072475932	0.00103473	0.999737505	0.957123117	Bacteria.Firmicutes.Erysipelotrichia.Erysipelotrichales.Erysipelotrichaceae.Faecalitalea	HEATR6
188614	ENSG00000068120	rs4793163	0.37839218	0.902178973	0.390183004	0.932004725	0.130518066	-0.028656627	-0.276492717	0.032833044	0.147158876	0.232244194	0.319619638	0.383321566	0.239944159	0.200504671	0.999737505	0.994891401	Bacteria.Firmicutes.Erysipelotrichia.Erysipelotrichales.Erysipelotrichaceae.Faecalitalea	COASY
188615	ENSG00000068654	rs4832245	0.070913327	0.061263574	0.23418898	0.193856901	-0.709925604	0.435226357	1.165186565	-0.706790311	0.386643608	0.228517516	0.970347166	0.538371951	0.092589848	0.026597849	0.999737505	0.945116612	Bacteria.Firmicutes.Erysipelotrichia.Erysipelotrichales.Erysipelotrichaceae.Faecalitalea	POLR1A
188616	ENSG00000068745	rs56411893	0.958108365	0.892740713	0.682133774	0.73965479	0.007986638	-0.033088305	0.11144623	-0.16197185	0.151461463	0.244435581	0.27089612	0.485332611	0.42136074	0.198798592	0.999737505	0.994891401	Bacteria.Firmicutes.Erysipelotrichia.Erysipelotrichales.Erysipelotrichaceae.Faecalitalea	IP6K2
188617	ENSG00000068831	rs2666563	0.033780555	0.038779389	0.190612431	0.173619361	-0.538637898	0.371128555	0.589483348	-0.422230292	0.248383864	0.175952719	0.445709859	0.306907765	0.060221346	0.019077631	0.999737505	0.942913177	Bacteria.Firmicutes.Erysipelotrichia.Erysipelotrichales.Erysipelotrichaceae.Faecalitalea	RASGRP2
188618	ENSG00000068912	rs805441	0.119023134	0.03978528	0.827538861	0.584511061	0.355817321	-0.428612951	-0.094947542	0.185910114	0.225239295	0.204283552	0.434068071	0.338294941	0.125350325	0.019375606	0.999737505	0.981376393	Bacteria.Firmicutes.Erysipelotrichia.Erysipelotrichales.Erysipelotrichaceae.Faecalitalea	ERLEC1
188619	ENSG00000069248	rs12035203	0.574932781	0.567774404	0.347487196	0.416320679	0.086393631	-0.106250841	-0.280618042	0.365780097	0.153275682	0.185022405	0.296534264	0.447139714	0.306285868	0.140521211	0.999737505	0.972106607	Bacteria.Firmicutes.Erysipelotrichia.Erysipelotrichales.Erysipelotrichaceae.Faecalitalea	NUP133
188620	ENSG00000069424	rs2311802	0.191517992	0.077098122	0.154569244	0.086780543	0.272657895	-0.289144283	-0.470471606	0.572045065	0.206584034	0.160968983	0.326638038	0.328962893	0.162854354	0.031398519	0.999737505	0.942913177	Bacteria.Firmicutes.Erysipelotrichia.Erysipelotrichales.Erysipelotrichaceae.Faecalitalea	KCNAB2
188621	ENSG00000069943	rs28657774	0.202738235	0.010282097	0.516313943	0.751436338	0.163944697	-0.90639845	-0.173548605	0.178195528	0.127407884	0.342921773	0.265933039	0.560204606	0.168482097	0.007368222	0.999737505	0.994891401	Bacteria.Firmicutes.Erysipelotrichia.Erysipelotrichales.Erysipelotrichaceae.Faecalitalea	PIGB
188622	ENSG00000069974	rs72742261	0.065916254	0.007379857	0.536174573	0.110169801	0.295387588	-0.579257273	-0.184748099	0.643379907	0.15791813	0.209419965	0.297064297	0.397256883	0.088603017	0.005853396	0.999737505	0.942913177	Bacteria.Firmicutes.Erysipelotrichia.Erysipelotrichales.Erysipelotrichaceae.Faecalitalea	RAB27A
188623	ENSG00000070031	rs6598011	0.699814536	0.35842156	0.421380259	0.155565574	0.072455852	-0.232798195	0.267371797	-0.589354112	0.187089332	0.251691733	0.330434932	0.41017976	0.346692411	0.099406013	0.999737505	0.942913177	Bacteria.Firmicutes.Erysipelotrichia.Erysipelotrichales.Erysipelotrichaceae.Faecalitalea	SCT
188624	ENSG00000070081	rs2051773	0.697536594	0.439186366	0.212832916	0.016092181	-0.066236444	0.174456582	0.418688225	-0.953666305	0.169674416	0.224136135	0.332776867	0.385897807	0.346280342	0.116230954	0.999737505	0.942913177	Bacteria.Firmicutes.Erysipelotrichia.Erysipelotrichales.Erysipelotrichaceae.Faecalitalea	NUCB2
188625	ENSG00000070371	rs2904556	0.035033651	0.001441902	0.69554753	0.860182822	-0.32916005	0.577695866	0.105473966	-0.066018322	0.152883277	0.173571281	0.268327777	0.373319324	0.061561085	0.001781567	0.999737505	0.994891401	Bacteria.Firmicutes.Erysipelotrichia.Erysipelotrichales.Erysipelotrichaceae.Faecalitalea	CLTCL1
188626	ENSG00000070476	rs777502	0.106713558	0.040178687	0.128236501	0.213408119	-0.392412564	0.324758135	-0.671200527	0.373574365	0.2398892	0.155101454	0.435637344	0.297297934	0.118322005	0.019455683	0.999737505	0.951133046	Bacteria.Firmicutes.Erysipelotrichia.Erysipelotrichales.Erysipelotrichaceae.Faecalitalea	ZXDC
188627	ENSG00000070495	rs2005827	0.119947121	0.045008598	0.587788442	0.564576311	0.357617682	-0.368169322	0.261957053	-0.225966347	0.226956186	0.180121355	0.480874154	0.390255949	0.125742442	0.02124287	0.999737505	0.981082906	Bacteria.Firmicutes.Erysipelotrichia.Erysipelotrichales.Erysipelotrichaceae.Faecalitalea	JMJD6
188628	ENSG00000070614	rs2545345	0.413595227	0.147994316	0.883679245	0.491862896	-0.152020761	0.280038904	-0.049144409	0.289582802	0.184746396	0.191274141	0.334582713	0.418919448	0.252837638	0.051329649	0.999737505	0.972106607	Bacteria.Firmicutes.Erysipelotrichia.Erysipelotrichales.Erysipelotrichaceae.Faecalitalea	NDST1
188629	ENSG00000070718	rs1050262	0.184800824	0.040030999	0.468229469	0.235035812	0.216123831	-0.36797218	-0.310363239	0.51660963	0.161245419	0.175605549	0.425362868	0.431011361	0.160448227	0.019438422	0.999737505	0.951133046	Bacteria.Firmicutes.Erysipelotrichia.Erysipelotrichales.Erysipelotrichaceae.Faecalitalea	AP3M2
188630	ENSG00000070731	rs11652173	0.200834643	0.199229971	0.899860844	0.671072468	-0.516028954	0.305132287	-0.09113431	0.179965202	0.399315817	0.235267323	0.721400038	0.421848673	0.167758869	0.06408789	0.999737505	0.986824095	Bacteria.Firmicutes.Erysipelotrichia.Erysipelotrichales.Erysipelotrichaceae.Faecalitalea	ST6GALNAC2
188631	ENSG00000070761	rs9674088	0.374609886	0.312973598	0.533446472	0.419144753	-0.439654464	0.288172577	0.580607662	-0.454154466	0.491772811	0.283384786	0.927350585	0.55856578	0.239166982	0.090146643	0.999737505	0.972106607	Bacteria.Firmicutes.Erysipelotrichia.Erysipelotrichales.Erysipelotrichaceae.Faecalitalea	CFAP20
188632	ENSG00000070950	rs17049856	0.252841776	0.034347712	0.527676914	0.647022064	0.174250889	-0.582877679	-0.191338573	0.25921535	0.151034646	0.269667414	0.301334851	0.563461521	0.192905188	0.017565594	0.999737505	0.985353222	Bacteria.Firmicutes.Erysipelotrichia.Erysipelotrichales.Erysipelotrichaceae.Faecalitalea	RAD18
188633	ENSG00000071073	rs77626919	0.528419179	0.110950007	0.599719238	0.652220008	-0.100677756	0.480381925	-0.154743486	0.377798336	0.158841546	0.297276159	0.293414466	0.834410315	0.291129844	0.041189324	0.999737505	0.985353222	Bacteria.Firmicutes.Erysipelotrichia.Erysipelotrichales.Erysipelotrichaceae.Faecalitalea	MGAT4A
188634	ENSG00000071189	rs17661083	0.05176886	0.026834897	0.565095495	0.580707151	-0.474727921	0.519751624	-0.276608377	0.221559822	0.239581187	0.229442501	0.478356796	0.399109094	0.077339981	0.014648367	0.999737505	0.981376393	Bacteria.Firmicutes.Erysipelotrichia.Erysipelotrichales.Erysipelotrichaceae.Faecalitalea	SNX13
188635	ENSG00000071246	rs192485777	0.746256451	0.648717012	0.367159132	0.443112436	0.112377436	-0.095161105	0.586920418	-0.316282152	0.345821392	0.207925949	0.646288596	0.409872607	0.363233473	0.15528216	0.999737505	0.972106607	Bacteria.Firmicutes.Erysipelotrichia.Erysipelotrichales.Erysipelotrichaceae.Faecalitalea	VASH1
188636	ENSG00000071282	rs17784233	0.698884287	0.33625751	0.224492228	0.027784968	0.071112834	-0.160893095	-0.448847447	0.804643184	0.183024535	0.166082025	0.366003619	0.357486803	0.346625836	0.094943391	0.999737505	0.942913177	Bacteria.Firmicutes.Erysipelotrichia.Erysipelotrichales.Erysipelotrichaceae.Faecalitalea	LMCD1
188637	ENSG00000071462	rs7778762	0.279261932	0.128027099	0.989810921	0.771693249	0.177475915	-0.261218468	-0.004374185	-0.090366381	0.162659484	0.169447056	0.341208561	0.310138977	0.205522406	0.045934126	0.999737505	0.994891401	Bacteria.Firmicutes.Erysipelotrichia.Erysipelotrichales.Erysipelotrichaceae.Faecalitalea	BUD23
188638	ENSG00000071794	rs772817	0.684243141	0.741146475	0.146556954	0.129804068	-0.133212324	0.067269146	1.109390019	-0.711445443	0.326094415	0.202771496	0.755012283	0.463687419	0.341915074	0.172614832	0.999737505	0.942913177	Bacteria.Firmicutes.Erysipelotrichia.Erysipelotrichales.Erysipelotrichaceae.Faecalitalea	HLTF
188639	ENSG00000071894	rs13266019	0.002266493	8.01797316891031e-05	0.787236184	0.750854796	0.514522361	-0.657435538	-0.083160883	0.101625234	0.161870429	0.156167902	0.306846618	0.318713902	0.010630396	0.000197265	0.999737505	0.994891401	Bacteria.Firmicutes.Erysipelotrichia.Erysipelotrichales.Erysipelotrichaceae.Faecalitalea	CPSF1
188640	ENSG00000071909	rs6719134	0.359041289	0.148773936	0.308371101	0.165832615	0.170987107	-0.273331921	0.425216372	-0.689679966	0.185104254	0.18705795	0.414161523	0.492114339	0.234283653	0.051524411	0.999737505	0.942913177	Bacteria.Firmicutes.Erysipelotrichia.Erysipelotrichales.Erysipelotrichaceae.Faecalitalea	MYO3B
188641	ENSG00000071991	rs1941739	0.37733636	0.041350194	0.793275575	0.757921822	0.1223312	-0.494421346	-0.06954073	0.166336858	0.137621366	0.237554399	0.264273484	0.537415788	0.239944159	0.019962687	0.999737505	0.994891401	Bacteria.Firmicutes.Erysipelotrichia.Erysipelotrichales.Erysipelotrichaceae.Faecalitalea	CDH19
188642	ENSG00000072135	rs116719161	0.462441435	0.304251254	0.448033918	0.840369499	0.10060147	-0.270522486	-0.211148906	0.106472698	0.136093449	0.261236544	0.276618913	0.526496261	0.269355124	0.088278488	0.999737505	0.994891401	Bacteria.Firmicutes.Erysipelotrichia.Erysipelotrichales.Erysipelotrichaceae.Faecalitalea	PTPN18
188643	ENSG00000072310	rs13306736	0.006964838	0.036970563	0.119452134	0.874257688	0.590782184	-0.349711998	-0.761880411	0.052121648	0.2119704	0.164191566	0.48285627	0.32806103	0.022495249	0.018436612	0.999737505	0.994891401	Bacteria.Firmicutes.Erysipelotrichia.Erysipelotrichales.Erysipelotrichaceae.Faecalitalea	SREBF1
188644	ENSG00000072682	rs35260072	0.138684141	0.00424855	0.18785733	0.063848004	-0.280130562	0.462841743	0.405002264	-0.704823498	0.186863437	0.156188117	0.304297028	0.373834459	0.136002209	0.003880229	0.999737505	0.942913177	Bacteria.Firmicutes.Erysipelotrichia.Erysipelotrichales.Erysipelotrichaceae.Faecalitalea	P4HA2
188645	ENSG00000072756	rs1134196	0.09649251	0.004194427	0.717770659	0.585643529	-0.235777817	0.631813523	0.101789958	-0.258474374	0.139802394	0.212886194	0.280400605	0.471762547	0.111821985	0.003857157	0.999737505	0.981376393	Bacteria.Firmicutes.Erysipelotrichia.Erysipelotrichales.Erysipelotrichaceae.Faecalitalea	TRNT1
188646	ENSG00000072832	rs10937687	0.006420994	0.000702826	0.26044253	0.153734249	0.530311985	-0.500231073	-0.516712542	0.505600006	0.188283912	0.140575619	0.455156048	0.350304834	0.021131297	0.001067395	0.999737505	0.942913177	Bacteria.Firmicutes.Erysipelotrichia.Erysipelotrichales.Erysipelotrichaceae.Faecalitalea	CRMP1
188647	ENSG00000073417	rs6496733	0.030588219	0.012089589	0.910223205	0.712324339	-0.719408762	0.575877784	-0.053543686	0.128544228	0.325434676	0.223047372	0.473012985	0.347086607	0.056691004	0.008267895	0.999737505	0.992182261	Bacteria.Firmicutes.Erysipelotrichia.Erysipelotrichales.Erysipelotrichaceae.Faecalitalea	PDE8A
188648	ENSG00000073536	rs8069929	0.14015113	0.116265459	0.527238358	0.619565472	-0.431921693	0.298019736	-0.441474614	0.201602697	0.289205579	0.187213362	0.694528219	0.40413066	0.136351358	0.042568557	0.999737505	0.985353222	Bacteria.Firmicutes.Erysipelotrichia.Erysipelotrichales.Erysipelotrichaceae.Faecalitalea	NLE1
188649	ENSG00000073578	rs11746994	0.337098071	0.015709179	0.932852948	0.935218725	-0.120899596	0.541837211	0.019509004	0.032684604	0.125017554	0.218418859	0.230649421	0.400566301	0.226414608	0.009989632	0.999737505	0.994891401	Bacteria.Firmicutes.Erysipelotrichia.Erysipelotrichales.Erysipelotrichaceae.Faecalitalea	SDHA
188650	ENSG00000073584	rs1526603	0.661406449	0.461343443	0.218401807	0.487453302	0.052197178	-0.148091564	-0.282594213	0.359977375	0.118633586	0.199845305	0.227382923	0.515473123	0.334908937	0.12046354	0.999737505	0.972106607	Bacteria.Firmicutes.Erysipelotrichia.Erysipelotrichales.Erysipelotrichaceae.Faecalitalea	SMARCE1
188651	ENSG00000073605	rs4795400	7.77991254559927e-07	2.11079067042201e-08	0.074309558	0.198400303	0.769284917	-0.88084438	-0.568123359	0.374608185	0.140700939	0.138020676	0.313205981	0.288295598	2.48262671755773e-05	2.41801065649104e-07	0.999737505	0.945116612	Bacteria.Firmicutes.Erysipelotrichia.Erysipelotrichales.Erysipelotrichaceae.Faecalitalea	GSDMB
188652	ENSG00000073921	rs583463	0.505173105	0.114979027	0.164135919	0.193625951	0.095983706	-0.325857445	0.393817119	-0.501579663	0.143239668	0.203964866	0.279861287	0.381859623	0.284210886	0.042254695	0.999737505	0.945116612	Bacteria.Firmicutes.Erysipelotrichia.Erysipelotrichales.Erysipelotrichaceae.Faecalitalea	PICALM
188653	ENSG00000073969	rs199531	0.018601141	0.000335627	0.4180245	0.118963632	-0.331020781	0.741434849	0.235286028	-0.580817258	0.137121857	0.195794801	0.288679537	0.367608231	0.042641949	0.000607524	0.999737505	0.942913177	Bacteria.Firmicutes.Erysipelotrichia.Erysipelotrichales.Erysipelotrichaceae.Faecalitalea	NSF
188654	ENSG00000074071	rs761065	0.010881564	0.00452051	0.962717884	0.485652636	0.572063982	-0.480495616	-0.017719376	-0.216217843	0.218193758	0.163345327	0.377620746	0.308333849	0.030893118	0.004086893	0.999737505	0.972106607	Bacteria.Firmicutes.Erysipelotrichia.Erysipelotrichales.Erysipelotrichaceae.Faecalitalea	MRPS34
188655	ENSG00000074201	rs68013767	0.44729128	0.10674634	0.379043811	0.028925587	-0.112039843	0.363025127	-0.228370901	2.074991009	0.146538629	0.22194529	0.257842062	0.92880104	0.264322043	0.040130376	0.999737505	0.942913177	Bacteria.Firmicutes.Erysipelotrichia.Erysipelotrichales.Erysipelotrichaceae.Faecalitalea	CLNS1A
188656	ENSG00000074370	rs7222628	0.218660086	0.221521055	0.622691187	0.780819692	0.218435455	-0.214455195	-0.179554336	-0.095793781	0.175858819	0.173741082	0.363176899	0.342846818	0.176113137	0.069037699	0.999737505	0.994891401	Bacteria.Firmicutes.Erysipelotrichia.Erysipelotrichales.Erysipelotrichaceae.Faecalitalea	ATP2A3
188657	ENSG00000074621	rs16948916	0.449741383	0.052836113	0.668404594	0.517591121	0.101417582	-0.566374279	0.112706067	0.362917544	0.133366999	0.287168714	0.261927586	0.557810665	0.265180614	0.02384265	0.999737505	0.972106607	Bacteria.Firmicutes.Erysipelotrichia.Erysipelotrichales.Erysipelotrichaceae.Faecalitalea	SLC24A1
188658	ENSG00000074695	rs1984357	0.013765201	0.001647338	0.338855404	0.761550476	-0.464446161	0.707686974	0.343674889	-0.147272724	0.183426326	0.215454402	0.356685171	0.483299894	0.035770923	0.001965154	0.999737505	0.994891401	Bacteria.Firmicutes.Erysipelotrichia.Erysipelotrichales.Erysipelotrichaceae.Faecalitalea	LMAN1
188659	ENSG00000074755	rs7212079	0.187070652	0.029453585	0.157289174	0.0617323	0.211117828	-0.526306567	-0.436528399	1.040266774	0.158336231	0.236384791	0.305102483	0.547210275	0.161216685	0.015745556	0.999737505	0.942913177	Bacteria.Firmicutes.Erysipelotrichia.Erysipelotrichales.Erysipelotrichaceae.Faecalitalea	ZZEF1
188660	ENSG00000074803	rs60545295	0.091768328	0.004846791	0.32549219	0.976941556	0.292695199	-0.745055071	-0.307463501	0.01759754	0.17102283	0.255415913	0.310340954	0.606498661	0.109053244	0.004304053	0.999737505	0.997250316	Bacteria.Firmicutes.Erysipelotrichia.Erysipelotrichales.Erysipelotrichaceae.Faecalitalea	SLC12A1
188661	ENSG00000074935	rs6568714	0.388443457	0.129040247	0.639535086	0.602888596	0.115067835	-0.23604351	0.136568955	0.198099628	0.132526076	0.153530487	0.290230673	0.378917985	0.243144634	0.046179762	0.999737505	0.985353222	Bacteria.Firmicutes.Erysipelotrichia.Erysipelotrichales.Erysipelotrichaceae.Faecalitalea	TUBE1
188662	ENSG00000075073	rs5030928	0.006470474	0.001455964	0.269816842	0.272092375	-0.386008607	0.746844645	0.372295197	-0.531382104	0.137184983	0.22460673	0.334503524	0.479735567	0.021242546	0.001789936	0.999737505	0.951133046	Bacteria.Firmicutes.Erysipelotrichia.Erysipelotrichales.Erysipelotrichaceae.Faecalitalea	TACR2
188663	ENSG00000075142	rs6465134	0.209134777	0.187240895	0.942821337	0.871724507	0.495947062	-0.31794464	-0.060398253	0.081270957	0.390963484	0.238548584	0.838840252	0.501341594	0.171735537	0.061034682	0.999737505	0.994891401	Bacteria.Firmicutes.Erysipelotrichia.Erysipelotrichales.Erysipelotrichaceae.Faecalitalea	SRI
188664	ENSG00000075188	rs4764863	0.971366586	0.827893664	0.868150538	0.707974642	0.009394281	0.041053833	-0.078181754	-0.12330178	0.260714242	0.188077484	0.46909346	0.327733885	0.424733006	0.18748206	0.999737505	0.992182261	Bacteria.Firmicutes.Erysipelotrichia.Erysipelotrichales.Erysipelotrichaceae.Faecalitalea	NUP37
188665	ENSG00000075223	rs3762020	0.61016194	0.49575923	0.583960876	0.240490636	0.091296283	-0.191404626	0.186112991	-0.833209606	0.178200862	0.279409644	0.338167639	0.703370284	0.319087375	0.127335352	0.999737505	0.951133046	Bacteria.Firmicutes.Erysipelotrichia.Erysipelotrichales.Erysipelotrichaceae.Faecalitalea	SEMA3C
188666	ENSG00000075336	rs59315951	0.851171989	0.418846548	0.77775769	0.429532413	0.028546855	-0.202194017	0.075632366	-0.766717656	0.151545171	0.248518782	0.266858651	0.964478303	0.392961772	0.111955329	0.999737505	0.972106607	Bacteria.Firmicutes.Erysipelotrichia.Erysipelotrichales.Erysipelotrichaceae.Faecalitalea	TIMM21
188667	ENSG00000075975	rs34398237	0.297628994	0.003676637	0.560064132	0.53330444	-0.128508878	0.606520118	-0.12887128	-0.501871227	0.122395179	0.201253846	0.220006352	0.801313285	0.212274672	0.003493167	0.999737505	0.972106607	Bacteria.Firmicutes.Erysipelotrichia.Erysipelotrichales.Erysipelotrichaceae.Faecalitalea	MKRN2
188668	ENSG00000076067	rs7132965	0.143542378	0.105507761	0.674608679	0.661723574	0.30517803	-0.269256085	0.204555602	-0.158375086	0.206116766	0.164022758	0.485031414	0.360314803	0.138468614	0.039776631	0.999737505	0.985353222	Bacteria.Firmicutes.Erysipelotrichia.Erysipelotrichales.Erysipelotrichaceae.Faecalitalea	RBMS2
188669	ENSG00000076242	rs1800734	0.503413314	0.383423543	0.103753083	0.09888489	0.106604367	-0.181273791	-0.554099455	0.593644407	0.158431618	0.206569557	0.335803488	0.3545709	0.283520742	0.104756687	0.999737505	0.942913177	Bacteria.Firmicutes.Erysipelotrichia.Erysipelotrichales.Erysipelotrichaceae.Faecalitalea	MLH1
188670	ENSG00000076344	rs3743876	0.033315981	0.002395481	0.376453302	0.102254996	0.260101605	-0.867396106	-0.216130899	0.694686863	0.119616326	0.274492278	0.242692796	0.419138877	0.059905467	0.002588809	0.999737505	0.942913177	Bacteria.Firmicutes.Erysipelotrichia.Erysipelotrichales.Erysipelotrichaceae.Faecalitalea	RGS11
188671	ENSG00000076826	rs4588098	0.622809066	0.871197194	0.237539664	0.464156383	0.08711641	0.041807667	-0.418946911	0.28299237	0.176266494	0.256836458	0.351423564	0.384308569	0.323054138	0.195193726	0.999737505	0.972106607	Bacteria.Firmicutes.Erysipelotrichia.Erysipelotrichales.Erysipelotrichaceae.Faecalitalea	CAMSAP3
188672	ENSG00000076864	rs10917031	0.237660161	0.062515022	0.959485045	0.565895418	0.182226464	-0.57850801	0.01590023	0.326472704	0.152895986	0.305249756	0.311793257	0.565756356	0.185527843	0.02692737	0.999737505	0.981082906	Bacteria.Firmicutes.Erysipelotrichia.Erysipelotrichales.Erysipelotrichaceae.Faecalitalea	RAP1GAP
188673	ENSG00000076928	rs34770406	0.989950237	0.939165234	0.510633954	0.492214415	-0.007320512	-0.02360219	-0.640668454	0.371690405	0.57895347	0.308062617	0.96851791	0.538137196	0.429336306	0.206423306	0.999737505	0.972106607	Bacteria.Firmicutes.Erysipelotrichia.Erysipelotrichales.Erysipelotrichaceae.Faecalitalea	ARHGEF1
188674	ENSG00000077380	rs4667694	0.000458601	4.33013736850306e-07	0.213123645	0.093793905	0.547766368	-0.901479841	-0.361970407	0.546845504	0.148394298	0.160443384	0.28788214	0.321555899	0.003403323	3.15660378897131e-06	0.999737505	0.942913177	Bacteria.Firmicutes.Erysipelotrichia.Erysipelotrichales.Erysipelotrichaceae.Faecalitalea	DYNC1I2
188675	ENSG00000077616	rs7358331	0.027343027	0.007727316	0.532823447	0.512671123	-0.376575024	0.483225967	0.205188287	-0.203688548	0.166810755	0.175771423	0.327228409	0.309416557	0.053791773	0.006045272	0.999737505	0.972106607	Bacteria.Firmicutes.Erysipelotrichia.Erysipelotrichales.Erysipelotrichaceae.Faecalitalea	NAALAD2
188676	ENSG00000077935	rs8136881	0.115698919	0.015297617	0.792099315	0.910376576	0.241525898	-0.39679489	-0.080982829	0.045455905	0.151484336	0.159285304	0.305973829	0.402254477	0.123314519	0.009766641	0.999737505	0.994891401	Bacteria.Firmicutes.Erysipelotrichia.Erysipelotrichales.Erysipelotrichaceae.Faecalitalea	SMC1B
188677	ENSG00000077984	rs80115564	0.265506956	0.043858489	0.965510343	0.626219471	-0.156540198	0.567336676	0.011761476	-0.309567651	0.139376581	0.276017329	0.270959425	0.632569868	0.199039709	0.020797979	0.999737505	0.985353222	Bacteria.Firmicutes.Erysipelotrichia.Erysipelotrichales.Erysipelotrichaceae.Faecalitalea	CST7
188678	ENSG00000078043	rs4890707	0.975146547	0.915574809	0.241990899	0.139953627	-0.00609985	0.017469606	0.492442233	-0.460275936	0.195042987	0.164153106	0.417046482	0.308034846	0.425878027	0.202533519	0.999737505	0.942913177	Bacteria.Firmicutes.Erysipelotrichia.Erysipelotrichales.Erysipelotrichaceae.Faecalitalea	PIAS2
188679	ENSG00000078070	rs4859275	0.005232251	0.000162868	0.22803263	0.070879855	-0.673533923	0.63419122	0.52535816	-0.712449462	0.233064467	0.158418304	0.431709352	0.387970948	0.018510527	0.000343688	0.999737505	0.942913177	Bacteria.Firmicutes.Erysipelotrichia.Erysipelotrichales.Erysipelotrichaceae.Faecalitalea	MCCC1
188680	ENSG00000078124	rs17135325	0.177432686	0.002599315	0.982028405	0.209135374	0.210389703	-0.791000539	0.007040695	0.561458463	0.154302561	0.25251953	0.311358782	0.442607819	0.156322644	0.002720271	0.999737505	0.949469452	Bacteria.Firmicutes.Erysipelotrichia.Erysipelotrichales.Erysipelotrichaceae.Faecalitalea	ACER3
188681	ENSG00000078140	rs7683797	0.326885289	0.027661832	0.473952425	0.694903458	0.155326255	-0.531019953	0.263382529	-0.198699047	0.157235407	0.235727996	0.3656814	0.504369455	0.222600839	0.014997672	0.999737505	0.992182261	Bacteria.Firmicutes.Erysipelotrichia.Erysipelotrichales.Erysipelotrichaceae.Faecalitalea	UBE2K
188682	ENSG00000078177	rs813230	0.499404568	0.581486687	0.792399596	0.901312392	-0.114359516	0.112584035	0.085139369	0.05239395	0.168366733	0.203223981	0.322154763	0.420872503	0.282094844	0.142812978	0.999737505	0.994891401	Bacteria.Firmicutes.Erysipelotrichia.Erysipelotrichales.Erysipelotrichaceae.Faecalitalea	N4BP2
188683	ENSG00000078237	rs17700406	0.082865524	0.123608583	0.409351891	0.089461876	-0.305715059	0.274896048	-0.280266208	0.548788439	0.173559093	0.176211927	0.33750712	0.318323373	0.102412827	0.044769485	0.999737505	0.942913177	Bacteria.Firmicutes.Erysipelotrichia.Erysipelotrichales.Erysipelotrichaceae.Faecalitalea	TIGAR
188684	ENSG00000078269	rs6455937	0.124638451	0.051889868	0.500631501	0.714495594	-0.265447638	0.331006073	0.217262919	-0.118470627	0.170630484	0.167137877	0.320787189	0.32243478	0.128217398	0.023508254	0.999737505	0.992182261	Bacteria.Firmicutes.Erysipelotrichia.Erysipelotrichales.Erysipelotrichaceae.Faecalitalea	SYNJ2
188685	ENSG00000078369	rs4648729	0.442208332	0.444017003	0.536928033	0.374851189	0.171117239	-0.164358248	0.249820103	-0.337272574	0.221311176	0.213418209	0.402442151	0.377445983	0.262876112	0.117237323	0.999737505	0.96580783	Bacteria.Firmicutes.Erysipelotrichia.Erysipelotrichales.Erysipelotrichaceae.Faecalitalea	GNB1
188686	ENSG00000078674	rs436542	0.324071284	0.31652133	0.61664005	0.451180158	0.288901961	-0.182421644	0.341837019	-0.303949395	0.290744144	0.180721199	0.679549284	0.400979446	0.221252686	0.09087473	0.999737505	0.972106607	Bacteria.Firmicutes.Erysipelotrichia.Erysipelotrichales.Erysipelotrichaceae.Faecalitalea	PCM1
188687	ENSG00000078747	rs6120668	0.144992016	0.062121902	0.336255041	0.237077431	-0.364085117	0.382196486	0.461294618	-0.533464025	0.24680737	0.201355124	0.476169285	0.447037948	0.139193765	0.026840844	0.999737505	0.951133046	Bacteria.Firmicutes.Erysipelotrichia.Erysipelotrichales.Erysipelotrichaceae.Faecalitalea	ITCH
188688	ENSG00000078814	rs1058003	0.024421893	0.029183428	0.222713823	0.09141126	0.567179655	-0.384464433	0.570970968	-0.560362471	0.246159426	0.172379211	0.463781513	0.327053523	0.049892469	0.015632398	0.999737505	0.942913177	Bacteria.Firmicutes.Erysipelotrichia.Erysipelotrichales.Erysipelotrichaceae.Faecalitalea	MYH7B
188689	ENSG00000079156	rs334047	0.714709095	0.656912424	0.516813246	0.560054419	0.234327815	-0.152977064	0.821319377	-0.396874863	0.638256366	0.342819274	1.260033262	0.677519645	0.351958139	0.156915996	0.999737505	0.979382268	Bacteria.Firmicutes.Erysipelotrichia.Erysipelotrichales.Erysipelotrichaceae.Faecalitalea	OSBPL6
188690	ENSG00000079246	rs1051685	0.884463936	0.719561245	0.219613052	0.073735364	0.019690279	-0.104801446	-0.328568181	1.026071615	0.134971572	0.290623716	0.265078905	0.56452183	0.402853096	0.16896165	0.999737505	0.942913177	Bacteria.Firmicutes.Erysipelotrichia.Erysipelotrichales.Erysipelotrichaceae.Faecalitalea	XRCC5
188691	ENSG00000079332	rs3858169	0.302251847	0.447798531	0.893655688	0.970208805	-0.217639652	0.125501481	0.058548693	0.013855347	0.209294574	0.164329568	0.436265331	0.369569375	0.213855241	0.117776336	0.999737505	0.997250316	Bacteria.Firmicutes.Erysipelotrichia.Erysipelotrichales.Erysipelotrichaceae.Faecalitalea	SAR1A
188692	ENSG00000079337	rs11168230	0.155704698	0.086321275	0.869338597	0.808329237	-0.250771618	0.295491046	0.056140127	0.093254257	0.174592157	0.169673078	0.339934482	0.382860785	0.144605654	0.034131941	0.999737505	0.994891401	Bacteria.Firmicutes.Erysipelotrichia.Erysipelotrichales.Erysipelotrichaceae.Faecalitalea	RAPGEF3
188693	ENSG00000079616	rs76445101	0.801639154	0.319783876	0.573941182	0.865335129	-0.037545818	0.18046399	-0.161099105	0.066586586	0.148840137	0.180000537	0.285073324	0.391089486	0.380215352	0.091516524	0.999737505	0.994891401	Bacteria.Firmicutes.Erysipelotrichia.Erysipelotrichales.Erysipelotrichaceae.Faecalitalea	KIF22
188694	ENSG00000079689	rs2049968	0.10992419	0.034057546	0.32425569	0.137452518	-0.414039255	0.426061116	0.409135296	-0.529878916	0.255469796	0.196786872	0.411902287	0.352338151	0.120541612	0.017439446	0.999737505	0.942913177	Bacteria.Firmicutes.Erysipelotrichia.Erysipelotrichales.Erysipelotrichaceae.Faecalitalea	SCGN
188695	ENSG00000080815	rs165933	0.023184049	0.001193067	0.447388819	0.835615208	0.374735777	-0.683294356	-0.211011549	-0.121806135	0.161150629	0.201571968	0.276044774	0.584651622	0.048517373	0.001581323	0.999737505	0.994891401	Bacteria.Firmicutes.Erysipelotrichia.Erysipelotrichales.Erysipelotrichaceae.Faecalitalea	PSEN1
188696	ENSG00000080822	rs721103	0.054726284	0.034438176	0.169537217	0.396265541	-0.304441347	0.351194013	0.373499007	-0.294528453	0.155619124	0.162563821	0.268874572	0.34489879	0.080002286	0.017571778	0.999737505	0.970551235	Bacteria.Firmicutes.Erysipelotrichia.Erysipelotrichales.Erysipelotrichaceae.Faecalitalea	CLDND1
188697	ENSG00000081087	rs7764597	0.865393966	0.462264506	0.190434952	0.066696689	0.042808334	-0.140866829	-0.648136231	0.636101387	0.251541344	0.190488714	0.489858725	0.341073327	0.396753021	0.120625485	0.999737505	0.942913177	Bacteria.Firmicutes.Erysipelotrichia.Erysipelotrichales.Erysipelotrichaceae.Faecalitalea	OSTM1
188698	ENSG00000081177	rs12889849	0.257705418	0.213760975	0.405543973	0.268692506	0.237348747	-0.240836404	-0.309465843	0.402581048	0.207863344	0.191811947	0.369640817	0.360858679	0.195327257	0.06740516	0.999737505	0.951133046	Bacteria.Firmicutes.Erysipelotrichia.Erysipelotrichales.Erysipelotrichaceae.Faecalitalea	EXD2
188699	ENSG00000081665	rs201646291	0.101855531	0.075395884	0.611029536	0.243045754	-0.300174247	0.290336781	-0.168409662	0.338627007	0.180894598	0.160676328	0.329519848	0.287431043	0.115743833	0.030972689	0.999737505	0.951133046	Bacteria.Firmicutes.Erysipelotrichia.Erysipelotrichales.Erysipelotrichaceae.Faecalitalea	ZNF506
188700	ENSG00000081842	rs31871	0.456766047	0.554847641	0.366114983	0.277467385	-0.135535147	0.102907615	-0.390857416	0.373963987	0.181038314	0.173365326	0.429450792	0.341454942	0.267346971	0.13830369	0.999737505	0.951133046	Bacteria.Firmicutes.Erysipelotrichia.Erysipelotrichales.Erysipelotrichaceae.Faecalitalea	PCDHA6
188701	ENSG00000081923	rs7237436	0.498000804	0.538254372	0.996991615	0.909533318	0.256114957	-0.150582778	-0.002684888	0.050408211	0.375832251	0.243372624	0.709351538	0.44190299	0.281765392	0.135249393	0.999737505	0.994891401	Bacteria.Firmicutes.Erysipelotrichia.Erysipelotrichales.Erysipelotrichaceae.Faecalitalea	ATP8B1
188702	ENSG00000081985	rs3790566	0.603862758	0.376440707	0.08327694	0.067019834	0.146237693	-0.161576817	1.090628147	-0.762735274	0.280473207	0.18142935	0.620013294	0.409471172	0.316727484	0.103129982	0.999737505	0.942913177	Bacteria.Firmicutes.Erysipelotrichia.Erysipelotrichales.Erysipelotrichaceae.Faecalitalea	IL12RB2
188703	ENSG00000082014	rs2429247	0.979622826	0.736349839	0.490630734	0.624078844	-0.005405855	-0.057475501	0.306386179	-0.165091305	0.210834617	0.169977074	0.441964699	0.335262507	0.42752294	0.17199724	0.999737505	0.985353222	Bacteria.Firmicutes.Erysipelotrichia.Erysipelotrichales.Erysipelotrichaceae.Faecalitalea	SMARCD3
188704	ENSG00000082213	rs59748311	0.339294937	0.154507213	0.999494952	0.434541267	0.150452367	-0.359567811	0.000210202	-0.395987902	0.156291118	0.249601838	0.330807274	0.50360063	0.226944689	0.052879526	0.999737505	0.972106607	Bacteria.Firmicutes.Erysipelotrichia.Erysipelotrichales.Erysipelotrichaceae.Faecalitalea	C5orf22
188705	ENSG00000082269	rs9455158	0.057700642	0.001874753	0.199035896	0.127889106	0.296362386	-0.648147419	-0.364648376	0.624313953	0.153384249	0.199928028	0.281033257	0.404830458	0.082346913	0.00215069	0.999737505	0.942913177	Bacteria.Firmicutes.Erysipelotrichia.Erysipelotrichales.Erysipelotrichaceae.Faecalitalea	FAM135A
188706	ENSG00000082397	rs56114101	0.555580902	0.391165945	0.250210139	0.316419586	0.097794703	-0.177137141	0.563299758	-0.505405598	0.165058291	0.20519438	0.485518518	0.50058838	0.29977891	0.106400739	0.999737505	0.96202351	Bacteria.Firmicutes.Erysipelotrichia.Erysipelotrichales.Erysipelotrichaceae.Faecalitalea	EPB41L3
188707	ENSG00000082438	rs441414	0.814324517	0.394625522	0.920493816	0.968373213	0.03712213	-0.246838568	0.03244033	0.023913231	0.157426474	0.288045909	0.323755198	0.600809149	0.383514707	0.107118697	0.999737505	0.997250316	Bacteria.Firmicutes.Erysipelotrichia.Erysipelotrichales.Erysipelotrichaceae.Faecalitalea	COBLL1
188708	ENSG00000082497	rs845453	0.801347784	0.170729284	0.141438091	0.615736505	-0.038967644	0.354782056	-0.444117993	0.2667472	0.154245058	0.256124789	0.298353275	0.528916469	0.380190173	0.056877829	0.999737505	0.985353222	Bacteria.Firmicutes.Erysipelotrichia.Erysipelotrichales.Erysipelotrichaceae.Faecalitalea	SERTAD4
188709	ENSG00000082515	rs286595	0.691445525	0.488141782	0.072257574	0.170126776	-0.074864125	0.099750003	-0.633642612	0.41698492	0.187786298	0.143065002	0.346779228	0.300600145	0.344433539	0.125822137	0.999737505	0.942913177	Bacteria.Firmicutes.Erysipelotrichia.Erysipelotrichales.Erysipelotrichaceae.Faecalitalea	MRPL22
188710	ENSG00000082641	rs8182234	0.990935957	0.975286425	0.381618851	0.425575311	-0.004567614	-0.00731111	0.930732323	-0.468947239	0.400523169	0.235096656	1.056572594	0.584849117	0.429523059	0.212561093	0.999737505	0.972106607	Bacteria.Firmicutes.Erysipelotrichia.Erysipelotrichales.Erysipelotrichaceae.Faecalitalea	NFE2L1
188711	ENSG00000082701	rs334558	0.123408663	0.03537334	0.51111718	0.537598841	-0.265790195	0.377178723	-0.22403793	0.197475404	0.170282551	0.17552319	0.339073698	0.318644981	0.127445316	0.017869004	0.999737505	0.972143354	Bacteria.Firmicutes.Erysipelotrichia.Erysipelotrichales.Erysipelotrichaceae.Faecalitalea	GSK3B
188712	ENSG00000083097	rs10943928	0.295582159	0.022253563	0.844553108	0.774869347	0.148457513	-0.617949327	-0.052417258	-0.157137978	0.140791836	0.263851793	0.26626973	0.54712921	0.211485243	0.01276449	0.999737505	0.994891401	Bacteria.Firmicutes.Erysipelotrichia.Erysipelotrichales.Erysipelotrichaceae.Faecalitalea	DOP1A
188713	ENSG00000083290	rs112759272	0.420916733	0.06399197	0.765806606	0.940284108	0.110750656	-0.394086764	0.082632556	0.033582267	0.136735421	0.209137756	0.276256826	0.446554385	0.255570382	0.027352922	0.999737505	0.995579071	Bacteria.Firmicutes.Erysipelotrichia.Erysipelotrichales.Erysipelotrichaceae.Faecalitalea	ULK2
188714	ENSG00000083307	rs16867839	0.369642076	0.165645724	0.835595446	0.429316652	0.147693996	-0.366034705	0.06359849	0.481890788	0.163484254	0.261063419	0.30522621	0.60590084	0.237621831	0.055600048	0.999737505	0.972106607	Bacteria.Firmicutes.Erysipelotrichia.Erysipelotrichales.Erysipelotrichaceae.Faecalitalea	GRHL2
188715	ENSG00000083444	rs11587948	0.962385017	0.500482221	0.72724111	0.240470485	-0.006879249	-0.222348482	0.10088886	0.735687269	0.145306559	0.328181198	0.288001414	0.621017989	0.422434318	0.128084405	0.999737505	0.951133046	Bacteria.Firmicutes.Erysipelotrichia.Erysipelotrichales.Erysipelotrichaceae.Faecalitalea	PLOD1
188716	ENSG00000083828	rs12979832	0.39037547	0.380574258	0.27893867	0.046363339	-0.120927163	0.163456296	-0.319815588	0.742431225	0.139846306	0.18514751	0.292917229	0.365574713	0.243780144	0.104084612	0.999737505	0.942913177	Bacteria.Firmicutes.Erysipelotrichia.Erysipelotrichales.Erysipelotrichaceae.Faecalitalea	ZNF586
188717	ENSG00000083844	rs12984575	0.239779112	0.338900221	0.926869994	0.491585895	-0.155030035	0.187462732	0.022047619	0.247731448	0.13067162	0.194577571	0.239283234	0.358146014	0.186342714	0.095353816	0.999737505	0.972106607	Bacteria.Firmicutes.Erysipelotrichia.Erysipelotrichales.Erysipelotrichaceae.Faecalitalea	ZNF264
188718	ENSG00000083845	rs2241787	0.426014235	0.253096605	0.290055121	0.191069019	0.15285764	-0.1864832	-0.377466559	0.391122145	0.190818713	0.161724895	0.353865133	0.29603703	0.257470157	0.076586378	0.999737505	0.945116612	Bacteria.Firmicutes.Erysipelotrichia.Erysipelotrichales.Erysipelotrichaceae.Faecalitalea	RPS5
188719	ENSG00000084092	rs10020462	0.473628241	0.279234354	0.322335955	0.620945532	-0.239084894	0.233611987	-0.584741985	0.193110954	0.331702233	0.21409669	0.586347979	0.388641946	0.273009788	0.082655342	0.999737505	0.985353222	Bacteria.Firmicutes.Erysipelotrichia.Erysipelotrichales.Erysipelotrichaceae.Faecalitalea	NOA1
188720	ENSG00000084710	rs13011191	0.378200578	0.168459385	0.900431902	0.244893979	0.133549263	-0.319204453	-0.040658031	0.525254019	0.15051569	0.229200026	0.323696268	0.447611879	0.239944159	0.056387405	0.999737505	0.951133046	Bacteria.Firmicutes.Erysipelotrichia.Erysipelotrichales.Erysipelotrichaceae.Faecalitalea	EFR3B
188721	ENSG00000084754	rs62128457	0.480353603	0.410107804	0.939396396	0.27699239	-0.10094544	0.151225437	-0.021270753	0.3588285	0.142212437	0.182407134	0.27869311	0.327308458	0.275592109	0.110281199	0.999737505	0.951133046	Bacteria.Firmicutes.Erysipelotrichia.Erysipelotrichales.Erysipelotrichaceae.Faecalitalea	HADHA
188722	ENSG00000084764	rs10207670	0.06804753	0.01111984	0.02873547	0.001998353	-0.320023836	0.491941147	0.819004415	-1.158129768	0.17246516	0.188221613	0.366148541	0.359590734	0.090101503	0.007862523	0.999737505	0.567378511	Bacteria.Firmicutes.Erysipelotrichia.Erysipelotrichales.Erysipelotrichaceae.Faecalitalea	MAPRE3
188723	ENSG00000085063	rs61887474	0.780841435	0.904793527	0.802489492	0.870976993	-0.040922415	-0.044413214	0.07545866	0.107756425	0.146476619	0.369876647	0.300451122	0.660838558	0.374244796	0.200702262	0.999737505	0.994891401	Bacteria.Firmicutes.Erysipelotrichia.Erysipelotrichales.Erysipelotrichaceae.Faecalitalea	CD59
188724	ENSG00000085382	rs2499655	0.20179496	0.095472823	0.986703461	0.562972717	-0.310756416	0.297165915	0.006809819	-0.203985835	0.2409904	0.175650428	0.407048492	0.350844721	0.168219019	0.036913234	0.999737505	0.981082906	Bacteria.Firmicutes.Erysipelotrichia.Erysipelotrichales.Erysipelotrichaceae.Faecalitalea	HACE1
188725	ENSG00000085491	rs12047867	0.113165974	0.065580388	0.424281073	0.367887142	0.395300298	-0.354017403	0.41528764	-0.497288886	0.246170528	0.189020985	0.51647469	0.54842868	0.122164162	0.027883249	0.999737505	0.965806434	Bacteria.Firmicutes.Erysipelotrichia.Erysipelotrichales.Erysipelotrichaceae.Faecalitalea	SLC25A24
188726	ENSG00000085514	rs11771241	0.364192325	0.287481991	0.958514939	0.992904737	-0.138416549	0.27343742	-0.015477436	0.004878727	0.151471386	0.254964335	0.29639896	0.546514736	0.236012196	0.084628107	0.999737505	0.997250316	Bacteria.Firmicutes.Erysipelotrichia.Erysipelotrichales.Erysipelotrichaceae.Faecalitalea	PILRA
188727	ENSG00000085644	rs11644978	0.542279421	0.37148525	0.724433629	0.884982971	-0.14428622	0.192245393	-0.152483829	0.051063012	0.235531592	0.213625163	0.43066207	0.351614168	0.2959234	0.102191342	0.999737505	0.994891401	Bacteria.Firmicutes.Erysipelotrichia.Erysipelotrichales.Erysipelotrichaceae.Faecalitalea	ZNF213
188728	ENSG00000085719	rs55712468	0.036846172	0.03683178	0.632632108	0.691589047	-0.847864077	0.517351047	0.499737378	-0.231104786	0.39780527	0.242714285	1.040486101	0.579979106	0.063487482	0.018414994	0.999737505	0.991443856	Bacteria.Firmicutes.Erysipelotrichia.Erysipelotrichales.Erysipelotrichaceae.Faecalitalea	CPNE3
188729	ENSG00000085721	rs11075256	0.000160622	6.23396274742577e-05	0.260543008	0.220193345	-1.006594287	0.77197805	0.705096262	-0.466726067	0.251185888	0.180286301	0.621229638	0.377020129	0.001675022	0.000161777	0.999737505	0.951133046	Bacteria.Firmicutes.Erysipelotrichia.Erysipelotrichales.Erysipelotrichaceae.Faecalitalea	RRN3
188730	ENSG00000085733	rs6894	0.706244736	0.153731918	0.462642205	0.962425077	-0.057226665	0.289339505	-0.201990094	0.019704525	0.151167422	0.200467648	0.273374881	0.416651824	0.349082769	0.052681638	0.999737505	0.997250316	Bacteria.Firmicutes.Erysipelotrichia.Erysipelotrichales.Erysipelotrichaceae.Faecalitalea	CTTN
188731	ENSG00000085982	rs62192778	0.684787908	0.147554619	0.853236358	0.300536038	-0.061847618	0.427636501	0.05385881	0.702026431	0.151675534	0.291765292	0.289987386	0.672696452	0.342080159	0.051221455	0.999737505	0.96202351	Bacteria.Firmicutes.Erysipelotrichia.Erysipelotrichales.Erysipelotrichaceae.Faecalitalea	USP40
188732	ENSG00000086015	rs1622208	0.834252961	0.956158552	0.094325495	0.070075852	0.062124471	-0.011832899	-1.233976125	0.950549281	0.295701144	0.214413549	0.726801718	0.516114285	0.388145845	0.209119762	0.999737505	0.942913177	Bacteria.Firmicutes.Erysipelotrichia.Erysipelotrichales.Erysipelotrichaceae.Faecalitalea	MAST2
188733	ENSG00000086102	rs831265	0.203636895	0.020909637	0.634165712	0.376959176	-0.160368357	0.512023968	-0.130162361	0.397371711	0.12487982	0.216297805	0.272235245	0.446683751	0.169135907	0.012176533	0.999737505	0.96580783	Bacteria.Firmicutes.Erysipelotrichia.Erysipelotrichales.Erysipelotrichaceae.Faecalitalea	NFX1
188734	ENSG00000086475	rs10752298	0.467053175	0.279109375	0.272305338	0.312862123	0.184807639	-0.194085186	0.556702271	-0.445869026	0.252613723	0.177825195	0.502820176	0.438359422	0.270493797	0.082648856	0.999737505	0.96202351	Bacteria.Firmicutes.Erysipelotrichia.Erysipelotrichales.Erysipelotrichaceae.Faecalitalea	SEPHS1
188735	ENSG00000086504	rs3194151	0.514059689	0.615456424	0.551976806	0.377325405	-0.086155834	0.103283608	-0.152207117	0.3429957	0.131310088	0.204631993	0.254564764	0.385857787	0.287217777	0.149191092	0.999737505	0.96580783	Bacteria.Firmicutes.Erysipelotrichia.Erysipelotrichales.Erysipelotrichaceae.Faecalitalea	MRPL28
188736	ENSG00000086544	rs7257602	0.010652769	0.002229901	0.142320982	0.300369663	0.49593293	-0.506175043	-0.512992336	0.303634599	0.188579507	0.158971337	0.34539948	0.290848075	0.03056993	0.002446129	0.999737505	0.96202351	Bacteria.Firmicutes.Erysipelotrichia.Erysipelotrichales.Erysipelotrichaceae.Faecalitalea	ITPKC
188737	ENSG00000087077	rs12538287	0.069413592	0.001090971	0.647758233	0.656879079	-0.269503497	0.578150927	-0.119282573	0.217078925	0.145975482	0.169115973	0.259869186	0.486419983	0.091345323	0.001495438	0.999737505	0.985353222	Bacteria.Firmicutes.Erysipelotrichia.Erysipelotrichales.Erysipelotrichaceae.Faecalitalea	TRIP6
188738	ENSG00000087116	rs878932	0.206342979	0.229277274	0.801753794	0.604514519	-0.491425713	0.307357502	-0.172465371	0.254539954	0.384998103	0.253252863	0.684095826	0.489071562	0.170738182	0.071068257	0.999737505	0.985353222	Bacteria.Firmicutes.Erysipelotrichia.Erysipelotrichales.Erysipelotrichaceae.Faecalitalea	ADAMTS2
188739	ENSG00000087191	rs2665821	0.889430356	0.855060442	0.759368616	0.979649162	0.032767783	-0.030297372	-0.148227253	-0.009762727	0.234774656	0.16520451	0.48187991	0.381250489	0.403962921	0.192144569	0.999737505	0.997250316	Bacteria.Firmicutes.Erysipelotrichia.Erysipelotrichales.Erysipelotrichaceae.Faecalitalea	PSMC5
188740	ENSG00000087206	rs58279426	0.113562492	0.026809933	0.957881999	0.739076342	-0.286792835	0.345780799	0.02099468	-0.109193297	0.178798525	0.152617717	0.396008703	0.326433577	0.122293252	0.014648367	0.999737505	0.994891401	Bacteria.Firmicutes.Erysipelotrichia.Erysipelotrichales.Erysipelotrichaceae.Faecalitalea	UIMC1
188741	ENSG00000087237	rs3764261	0.187326185	0.004778036	0.986144545	0.932434053	0.198685936	-0.427910738	-0.005772461	0.031121221	0.149099979	0.146440784	0.331121709	0.365650691	0.161216685	0.004261876	0.999737505	0.994891401	Bacteria.Firmicutes.Erysipelotrichia.Erysipelotrichales.Erysipelotrichaceae.Faecalitalea	CETP
188742	ENSG00000087253	rs1502007	0.406725459	0.078890169	0.053627232	0.244319698	0.165879063	-0.273068569	0.662233179	-0.359387111	0.198635904	0.1529602	0.336922196	0.305886639	0.24969037	0.031933719	0.999737505	0.951133046	Bacteria.Firmicutes.Erysipelotrichia.Erysipelotrichales.Erysipelotrichaceae.Faecalitalea	LPCAT2
188743	ENSG00000087263	rs3811360	0.861001337	0.688937111	0.432009987	0.02651578	0.024938445	-0.093398053	0.223487617	-1.177920555	0.141860754	0.232281583	0.282654743	0.518854113	0.395532451	0.162867646	0.999737505	0.942913177	Bacteria.Firmicutes.Erysipelotrichia.Erysipelotrichales.Erysipelotrichaceae.Faecalitalea	OGFOD1
188744	ENSG00000087266	rs231340	0.323247183	0.040070318	0.605347351	0.63883041	0.154203779	-0.381145433	-0.138609397	0.152001082	0.154920977	0.181929276	0.266939558	0.322346756	0.220879077	0.019438422	0.999737505	0.985353222	Bacteria.Firmicutes.Erysipelotrichia.Erysipelotrichales.Erysipelotrichaceae.Faecalitalea	SH3BP2
188745	ENSG00000087299	rs2275591	0.015832534	0.006982498	0.492834812	0.420051523	0.584507406	-0.506164874	-0.270925736	0.283191644	0.235910599	0.181670042	0.392813944	0.348981503	0.03892355	0.005621634	0.999737505	0.972106607	Bacteria.Firmicutes.Erysipelotrichia.Erysipelotrichales.Erysipelotrichaceae.Faecalitalea	L2HGDH
188746	ENSG00000087301	rs74050906	0.517646032	0.187721354	0.783389508	0.460326829	0.100043288	-0.440867427	0.085717523	-0.452775368	0.153788528	0.331140794	0.310520444	0.609617545	0.287778077	0.061116764	0.999737505	0.972106607	Bacteria.Firmicutes.Erysipelotrichia.Erysipelotrichales.Erysipelotrichaceae.Faecalitalea	TXNDC16
188747	ENSG00000087884	rs59239088	0.255433912	0.060335074	0.700432708	0.523715345	0.182675824	-0.498639456	-0.110687353	0.487515152	0.159212485	0.260846394	0.28642803	0.760441939	0.19398101	0.026349442	0.999737505	0.972106607	Bacteria.Firmicutes.Erysipelotrichia.Erysipelotrichales.Erysipelotrichaceae.Faecalitalea	AAMDC
188748	ENSG00000088387	rs7327253	0.185309794	0.034566075	0.507821167	0.832678225	-0.20618771	0.440938686	-0.214828157	0.082960596	0.154013027	0.20425537	0.322605425	0.391104668	0.160657503	0.017609881	0.999737505	0.994891401	Bacteria.Firmicutes.Erysipelotrichia.Erysipelotrichales.Erysipelotrichaceae.Faecalitalea	DOCK9
188749	ENSG00000088448	rs9521981	0.124276738	0.003595152	0.742540065	0.124476108	0.19415197	-0.649844921	-0.080820285	0.623184472	0.12467942	0.215076055	0.244987828	0.400408973	0.128010367	0.003440205	0.999737505	0.942913177	Bacteria.Firmicutes.Erysipelotrichia.Erysipelotrichales.Erysipelotrichaceae.Faecalitalea	ANKRD10
188750	ENSG00000088766	rs6139899	0.149271833	0.079276401	0.794383692	0.784359227	-0.299051648	0.314487154	0.12094443	-0.104890411	0.204914451	0.176393491	0.462157057	0.381729527	0.141767049	0.031991554	0.999737505	0.994891401	Bacteria.Firmicutes.Erysipelotrichia.Erysipelotrichales.Erysipelotrichaceae.Faecalitalea	CRLS1
188751	ENSG00000088826	rs1884732	0.000449476	9.22884256645434e-06	0.188617386	0.235051666	-0.696013745	0.829698241	0.435969347	-0.407053224	0.188240102	0.172390785	0.32813572	0.339619243	0.003366926	3.62767318358097e-05	0.999737505	0.951133046	Bacteria.Firmicutes.Erysipelotrichia.Erysipelotrichales.Erysipelotrichaceae.Faecalitalea	SMOX
188752	ENSG00000088881	rs215544	0.468793872	0.564219673	0.998963719	0.789544536	-0.102971877	0.150985678	-0.000373202	0.113519292	0.141306232	0.260521049	0.28624362	0.423572358	0.271176375	0.139925535	0.999737505	0.994891401	Bacteria.Firmicutes.Erysipelotrichia.Erysipelotrichales.Erysipelotrichaceae.Faecalitalea	EBF4
188753	ENSG00000088882	rs2235813	0.207200245	0.131574537	0.864181598	0.542545427	-0.188448954	0.299703363	-0.053306423	0.229498562	0.147919235	0.196249624	0.310404327	0.374879114	0.170895594	0.04682974	0.999737505	0.972143354	Bacteria.Firmicutes.Erysipelotrichia.Erysipelotrichales.Erysipelotrichaceae.Faecalitalea	CPXM1
188754	ENSG00000088926	rs4241823	0.139157448	0.031224231	0.607677672	0.812290991	0.403300947	-0.476772517	0.236301004	0.096085591	0.269353307	0.21652424	0.458040183	0.402978227	0.136215198	0.016386247	0.999737505	0.994891401	Bacteria.Firmicutes.Erysipelotrichia.Erysipelotrichales.Erysipelotrichaceae.Faecalitalea	F11
188755	ENSG00000088970	rs2145101	0.457678257	0.177221437	0.380087118	0.637436462	-0.191532071	0.27038	-0.474547161	0.195225321	0.256356486	0.198202204	0.536968552	0.4122947	0.267665732	0.058520757	0.999737505	0.985353222	Bacteria.Firmicutes.Erysipelotrichia.Erysipelotrichales.Erysipelotrichaceae.Faecalitalea	KIZ
188756	ENSG00000088986	rs35403904	0.719824931	0.561489026	0.505523634	0.532165105	-0.049759071	0.187371605	0.179583203	-0.295162351	0.138122048	0.321045141	0.26821948	0.469958748	0.35393124	0.139588045	0.999737505	0.972106607	Bacteria.Firmicutes.Erysipelotrichia.Erysipelotrichales.Erysipelotrichaceae.Faecalitalea	DYNLL1
188757	ENSG00000089050	rs6081160	0.168684854	0.018369367	0.77197658	0.79371846	0.221709911	-0.44637741	0.105096867	-0.08820173	0.159281082	0.184525965	0.361155525	0.33592703	0.15162976	0.011125442	0.999737505	0.994891401	Bacteria.Firmicutes.Erysipelotrichia.Erysipelotrichales.Erysipelotrichaceae.Faecalitalea	RBBP9
188758	ENSG00000089053	rs77730756	0.516441674	0.290924583	0.98778669	0.514383915	-0.091008872	0.319821371	-0.004010353	0.476424625	0.139497871	0.300369841	0.260976619	0.726680328	0.287509241	0.085453304	0.999737505	0.972106607	Bacteria.Firmicutes.Erysipelotrichia.Erysipelotrichales.Erysipelotrichaceae.Faecalitalea	ANAPC5
188759	ENSG00000089063	rs6076775	1.74256444514175e-05	1.3077446931038e-06	0.135223831	0.196759039	-0.828345193	0.842943366	0.579001683	-0.390372308	0.178553635	0.158078403	0.382781097	0.299315381	0.000312396	7.71072372290821e-06	0.999737505	0.945116612	Bacteria.Firmicutes.Erysipelotrichia.Erysipelotrichales.Erysipelotrichaceae.Faecalitalea	TMEM230
188760	ENSG00000089127	rs2269872	0.259443339	0.248642955	0.816281546	0.452285967	0.20677843	-0.206786925	-0.089566254	-0.295450969	0.181759441	0.177638391	0.383952653	0.390726201	0.196088008	0.075638314	0.999737505	0.972106607	Bacteria.Firmicutes.Erysipelotrichia.Erysipelotrichales.Erysipelotrichaceae.Faecalitalea	OAS1
188761	ENSG00000089335	rs10401309	0.18586875	0.000839281	0.946777848	0.956096104	0.149313408	-0.74648138	0.013328149	-0.040347538	0.111674236	0.213132888	0.198891969	0.73006128	0.160832437	0.001213909	0.999737505	0.997160418	Bacteria.Firmicutes.Erysipelotrichia.Erysipelotrichales.Erysipelotrichaceae.Faecalitalea	ZNF302
188762	ENSG00000089356	rs2445822	0.126055915	0.160655811	0.480382548	0.344905997	0.863280942	-0.425856828	0.801306685	-0.586028755	0.557043483	0.300095368	1.128959565	0.615939204	0.12894257	0.054380408	0.999737505	0.964124796	Bacteria.Firmicutes.Erysipelotrichia.Erysipelotrichales.Erysipelotrichaceae.Faecalitalea	FXYD3
188763	ENSG00000089737	rs9806041	0.358955501	0.168783513	0.774664468	0.389301624	0.184437037	-0.234151283	0.114675314	-0.307683671	0.199628772	0.16825877	0.398907694	0.355011282	0.234283653	0.05644064	0.999737505	0.970263278	Bacteria.Firmicutes.Erysipelotrichia.Erysipelotrichales.Erysipelotrichaceae.Faecalitalea	DDX24
188764	ENSG00000089876	rs61870744	0.614125428	0.506662039	0.815344014	0.334293407	-0.09298121	0.115497578	-0.073805124	0.360138107	0.183527093	0.17296726	0.314751494	0.370234259	0.320215513	0.129101922	0.999737505	0.96202351	Bacteria.Firmicutes.Erysipelotrichia.Erysipelotrichales.Erysipelotrichaceae.Faecalitalea	DHX32
188765	ENSG00000090013	rs79524476	0.099490481	0.02950889	0.019446803	0.004267436	0.263386761	-0.446060879	-0.714096639	1.383030574	0.157603374	0.200414083	0.297996144	0.466954831	0.113955982	0.015757763	0.999737505	0.775972762	Bacteria.Firmicutes.Erysipelotrichia.Erysipelotrichales.Erysipelotrichaceae.Faecalitalea	BLVRB
188766	ENSG00000090020	rs6683016	0.127569231	0.078030942	0.563381604	0.270250859	0.286863752	-0.339496375	0.203738121	-0.40935419	0.18585515	0.189610179	0.350786925	0.368137225	0.129699441	0.031655736	0.999737505	0.951133046	Bacteria.Firmicutes.Erysipelotrichia.Erysipelotrichales.Erysipelotrichaceae.Faecalitalea	SLC9A1
188767	ENSG00000090266	rs28533681	0.891883841	0.371366537	0.838906478	0.803305986	0.020232941	-0.210945023	-0.05372789	0.129418423	0.148276227	0.234345863	0.263232082	0.517486025	0.404560162	0.102191342	0.999737505	0.994891401	Bacteria.Firmicutes.Erysipelotrichia.Erysipelotrichales.Erysipelotrichaceae.Faecalitalea	NDUFB2
188768	ENSG00000090372	rs1693994	0.830143107	0.584303412	0.067660148	0.127992087	-0.070190735	0.113107774	-1.48309374	0.756974774	0.325887967	0.205704789	0.798105093	0.490988099	0.387796239	0.143373028	0.999737505	0.942913177	Bacteria.Firmicutes.Erysipelotrichia.Erysipelotrichales.Erysipelotrichaceae.Faecalitalea	STRN4
188769	ENSG00000090382	rs554591	0.031171817	0.012541649	0.225313144	0.279166888	0.596256961	-0.506763747	0.725713573	-0.465573357	0.270700456	0.197350274	0.592829214	0.426620236	0.057365361	0.008465435	0.999737505	0.951133046	Bacteria.Firmicutes.Erysipelotrichia.Erysipelotrichales.Erysipelotrichaceae.Faecalitalea	LYZ
188770	ENSG00000090402	rs7641586	0.30630038	0.111963946	0.768574014	0.963316542	0.168955387	-0.370265108	-0.097087507	-0.021066473	0.16385424	0.229795302	0.328582787	0.456283427	0.214360594	0.041450601	0.999737505	0.997250316	Bacteria.Firmicutes.Erysipelotrichia.Erysipelotrichales.Erysipelotrichaceae.Faecalitalea	SI
188771	ENSG00000090432	rs6700034	0.268105106	0.09468026	0.849596543	0.902370499	-0.149601385	0.51295556	0.053588785	0.064619003	0.133931087	0.302458978	0.281467791	0.524729623	0.200269618	0.036730772	0.999737505	0.994891401	Bacteria.Firmicutes.Erysipelotrichia.Erysipelotrichales.Erysipelotrichaceae.Faecalitalea	MUL1
188772	ENSG00000090487	rs17229765	6.53887560948334e-05	2.71866036367102e-07	0.331971803	0.116224304	0.761830891	-0.863531938	-0.333205623	0.453411575	0.178485372	0.150495916	0.340893772	0.284796409	0.000869418	2.09619992348988e-06	0.999737505	0.942913177	Bacteria.Firmicutes.Erysipelotrichia.Erysipelotrichales.Erysipelotrichaceae.Faecalitalea	SPG21
188773	ENSG00000090581	rs7205697	0.364137629	0.375701239	0.388132659	0.336301198	0.650697292	-0.338124832	1.375688517	-0.806622371	0.711986473	0.37907809	1.583366218	0.832712405	0.236012196	0.102997775	0.999737505	0.96202351	Bacteria.Firmicutes.Erysipelotrichia.Erysipelotrichales.Erysipelotrichaceae.Faecalitalea	GNPTG
188774	ENSG00000090612	rs36135141	0.741980179	0.66675916	0.108970535	0.089894024	0.108426259	-0.086548717	1.14582297	-0.7147715	0.327928842	0.200080342	0.70505765	0.415172885	0.361656211	0.158726274	0.999737505	0.942913177	Bacteria.Firmicutes.Erysipelotrichia.Erysipelotrichales.Erysipelotrichaceae.Faecalitalea	ZNF268
188775	ENSG00000090857	rs62052567	0.002566083	1.24738332830994e-06	0.351149602	0.219927259	-0.353617405	1.388622667	0.228048539	-0.534937255	0.112732374	0.259809359	0.242834031	0.431868854	0.011598522	7.46459451736178e-06	0.999737505	0.951133046	Bacteria.Firmicutes.Erysipelotrichia.Erysipelotrichales.Erysipelotrichaceae.Faecalitalea	PDPR
188776	ENSG00000090989	rs11658	0.027735987	0.000252367	0.085761114	0.006058976	0.303236324	-0.86390199	-0.475265177	1.038987667	0.134677883	0.223062852	0.27240284	0.366167576	0.05392236	0.000488815	0.999737505	0.796202904	Bacteria.Firmicutes.Erysipelotrichia.Erysipelotrichales.Erysipelotrichaceae.Faecalitalea	EXOC1
188777	ENSG00000091136	rs6964934	0.812874929	0.516445588	0.888794709	0.424287909	0.036625767	-0.209749165	-0.048120042	0.445651811	0.154095313	0.321505312	0.342786762	0.554245472	0.383514707	0.131012025	0.999737505	0.972106607	Bacteria.Firmicutes.Erysipelotrichia.Erysipelotrichales.Erysipelotrichaceae.Faecalitalea	LAMB1
188778	ENSG00000091262	rs778876717	0.234319175	0.004834067	0.109705181	0.003349375	-0.178905784	0.86076251	0.464552623	-1.84611177	0.149031562	0.294988194	0.28645731	0.606097175	0.183807655	0.004302283	0.999737505	0.772658999	Bacteria.Firmicutes.Erysipelotrichia.Erysipelotrichales.Erysipelotrichaceae.Faecalitalea	ABCC6
188779	ENSG00000091483	rs114753314	0.919989045	0.795763284	0.82725045	0.565591962	0.013277442	0.070132514	-0.057507452	-0.289156278	0.131670333	0.269845429	0.262458528	0.500697202	0.412339517	0.182627566	0.999737505	0.981082906	Bacteria.Firmicutes.Erysipelotrichia.Erysipelotrichales.Erysipelotrichaceae.Faecalitalea	FH
188780	ENSG00000091513	rs57910552	0.004954207	0.001167137	0.484622054	0.632399088	0.590454428	-0.548117835	-0.260498569	-0.168374177	0.202955972	0.161357091	0.370600375	0.350325736	0.017883749	0.001557251	0.999737505	0.985353222	Bacteria.Firmicutes.Erysipelotrichia.Erysipelotrichales.Erysipelotrichaceae.Faecalitalea	TF
188781	ENSG00000091536	rs10048161	0.302544201	0.010079102	0.27152597	0.316650556	-0.133124964	0.410687803	-0.252548365	0.364356057	0.128098556	0.154938522	0.227730711	0.361056858	0.213855241	0.007274581	0.999737505	0.96202351	Bacteria.Firmicutes.Erysipelotrichia.Erysipelotrichales.Erysipelotrichaceae.Faecalitalea	MYO15A
188782	ENSG00000091542	rs11870766	0.416635397	0.259711171	0.305061464	0.39086738	-0.173188602	0.212949953	-0.44287328	0.338887024	0.211854291	0.187290539	0.428394206	0.392315534	0.253917852	0.077999255	0.999737505	0.970263278	Bacteria.Firmicutes.Erysipelotrichia.Erysipelotrichales.Erysipelotrichaceae.Faecalitalea	ALKBH5
188783	ENSG00000091640	rs4790718	0.018498741	6.27499874386127e-06	0.54760337	0.77458938	-0.301180369	1.319710355	-0.162248827	0.134057772	0.124647386	0.268393455	0.268393455	0.466171441	0.042468223	2.66233636114905e-05	0.999737505	0.994891401	Bacteria.Firmicutes.Erysipelotrichia.Erysipelotrichales.Erysipelotrichaceae.Faecalitalea	SPAG7
188784	ENSG00000091879	rs3739392	0.241036813	0.626826049	0.038037211	0.333048252	-0.176079359	0.11608573	0.642473437	-0.47399368	0.148815397	0.237627625	0.303393934	0.486019054	0.186626108	0.151397965	0.999737505	0.96202351	Bacteria.Firmicutes.Erysipelotrichia.Erysipelotrichales.Erysipelotrichaceae.Faecalitalea	ANGPT2
188785	ENSG00000092009	rs1956923	0.094905471	0.032787899	0.686897392	0.469270044	-0.276404965	0.472065845	0.17580905	-0.34248225	0.163092972	0.216419372	0.434228427	0.470487278	0.111212606	0.016962621	0.999737505	0.972106607	Bacteria.Firmicutes.Erysipelotrichia.Erysipelotrichales.Erysipelotrichaceae.Faecalitalea	CMA1
188786	ENSG00000092036	rs2273626	0.011784219	0.012955782	0.890745728	0.567322408	0.516264108	-0.44755814	0.061289007	-0.195123856	0.199206087	0.175142936	0.44444519	0.339386275	0.03253195	0.008650195	0.999737505	0.981082906	Bacteria.Firmicutes.Erysipelotrichia.Erysipelotrichales.Erysipelotrichaceae.Faecalitalea	HAUS4
188787	ENSG00000092108	rs6571361	0.106106622	0.022390381	0.922780073	0.420470472	0.286039874	-0.389996217	0.036224201	-0.29885989	0.174552364	0.166697503	0.372257728	0.36862356	0.118165729	0.012821558	0.999737505	0.972106607	Bacteria.Firmicutes.Erysipelotrichia.Erysipelotrichales.Erysipelotrichaceae.Faecalitalea	SCFD1
188788	ENSG00000092140	rs229234	0.760186785	0.635913273	0.525815129	0.6382221	0.145454328	-0.129690332	0.626740874	-0.267723995	0.474531058	0.272654985	0.982590804	0.566729094	0.367320925	0.153039656	0.999737505	0.985353222	Bacteria.Firmicutes.Erysipelotrichia.Erysipelotrichales.Erysipelotrichaceae.Faecalitalea	G2E3
188789	ENSG00000092203	rs933192	0.058635825	0.006381496	0.335308207	0.670236181	-0.429629072	0.525908639	-0.423756903	0.162935499	0.22320976	0.186572952	0.436558803	0.380899589	0.083012948	0.005253813	0.999737505	0.985987144	Bacteria.Firmicutes.Erysipelotrichia.Erysipelotrichales.Erysipelotrichaceae.Faecalitalea	TOX4
188790	ENSG00000092208	rs4902418	0.948441147	0.809177073	0.896009028	0.652623498	0.010641929	0.054631611	-0.05038781	-0.225236456	0.163937108	0.225310004	0.384003997	0.498079683	0.419610174	0.18438916	0.999737505	0.985353222	Bacteria.Firmicutes.Erysipelotrichia.Erysipelotrichales.Erysipelotrichaceae.Faecalitalea	GEMIN2
188791	ENSG00000092295	rs14193	0.04378441	0.041570411	0.68749049	0.346259476	-0.376983434	0.310205163	-0.130482061	0.278006496	0.183341315	0.149210734	0.322922535	0.29302246	0.069923152	0.020032819	0.999737505	0.964124796	Bacteria.Firmicutes.Erysipelotrichia.Erysipelotrichales.Erysipelotrichaceae.Faecalitalea	TGM1
188792	ENSG00000092758	rs6011410	0.441914008	0.117321112	0.644034484	0.646890503	0.127045302	-0.327172235	-0.152641997	0.191218846	0.164205186	0.206132076	0.328807229	0.41548975	0.262876112	0.042860056	0.999737505	0.985353222	Bacteria.Firmicutes.Erysipelotrichia.Erysipelotrichales.Erysipelotrichaceae.Faecalitalea	COL9A3
188793	ENSG00000092871	rs797992	0.030082249	0.020083804	0.492113537	0.568445183	0.564921685	-0.422118161	-0.318267132	0.18308348	0.254742072	0.177106105	0.460682669	0.31937123	0.056268843	0.011850525	0.999737505	0.981352279	Bacteria.Firmicutes.Erysipelotrichia.Erysipelotrichales.Erysipelotrichaceae.Faecalitalea	RFFL
188794	ENSG00000093010	rs6269	0.001773475	1.39490048637575e-05	0.701637224	0.825784637	0.609704939	-0.817239166	-0.125344687	0.081778098	0.187009361	0.173869109	0.325734572	0.370035448	0.008982999	5.03850084621434e-05	0.999737505	0.994891401	Bacteria.Firmicutes.Erysipelotrichia.Erysipelotrichales.Erysipelotrichaceae.Faecalitalea	COMT
188795	ENSG00000093072	rs28607941	0.99079261	0.160280036	0.39017618	0.473697365	-0.001581396	-0.277717748	0.222837248	-0.410553634	0.136509873	0.195525372	0.257591338	0.569684373	0.429523059	0.054299053	0.999737505	0.972106607	Bacteria.Firmicutes.Erysipelotrichia.Erysipelotrichales.Erysipelotrichaceae.Faecalitalea	ADA2
188796	ENSG00000093144	rs11556354	0.438074031	0.134563211	0.035473215	0.141130924	0.188826754	-0.266186749	1.016394151	-0.487761267	0.242007036	0.175674573	0.473253453	0.327415142	0.261685802	0.047618699	0.999737505	0.942913177	Bacteria.Firmicutes.Erysipelotrichia.Erysipelotrichales.Erysipelotrichaceae.Faecalitalea	ECHDC1
188797	ENSG00000094975	rs55738876	0.644638797	0.88487699	0.46257375	0.55671487	0.06793496	-0.047873224	-0.22324152	0.387332135	0.146606961	0.329343999	0.302090311	0.65562559	0.32892378	0.197541187	0.999737505	0.978757365	Bacteria.Firmicutes.Erysipelotrichia.Erysipelotrichales.Erysipelotrichaceae.Faecalitalea	SUCO
188798	ENSG00000095261	rs12343516	0.019328355	0.011655039	0.20560772	0.175735305	0.514963259	-0.485532353	0.675357318	-0.616362927	0.214678012	0.187045391	0.528228093	0.450253645	0.043424955	0.00811283	0.999737505	0.942913177	Bacteria.Firmicutes.Erysipelotrichia.Erysipelotrichales.Erysipelotrichaceae.Faecalitalea	PSMD5
188799	ENSG00000095321	rs3814492	0.433476578	0.234161424	0.887097544	0.902629157	-0.210692833	0.205878892	-0.064233436	-0.038658433	0.267327345	0.17144216	0.450647059	0.314758619	0.260108182	0.072163758	0.999737505	0.994891401	Bacteria.Firmicutes.Erysipelotrichia.Erysipelotrichales.Erysipelotrichaceae.Faecalitalea	CRAT
188800	ENSG00000095397	rs1408525	0.019505119	0.002052862	0.569327665	0.327871383	-0.465647389	0.497075453	0.191385887	-0.327910483	0.194414155	0.154769163	0.334619113	0.33262331	0.043507052	0.002292696	0.999737505	0.96202351	Bacteria.Firmicutes.Erysipelotrichia.Erysipelotrichales.Erysipelotrichaceae.Faecalitalea	WHRN
188801	ENSG00000095485	rs12784396	0.009543039	0.000786494	0.519182734	0.227078551	-0.499164182	0.612102118	0.256794912	-0.419018877	0.186875845	0.173744974	0.396207851	0.343611894	0.02846031	0.001157337	0.999737505	0.951133046	Bacteria.Firmicutes.Erysipelotrichia.Erysipelotrichales.Erysipelotrichaceae.Faecalitalea	CWF19L1
188802	ENSG00000095585	rs3789928	0.000175544	3.1185102078091e-05	0.424833434	0.81425354	0.661646772	-0.838779915	-0.269939617	0.081864645	0.166196258	0.187324743	0.336114399	0.347034078	0.001739668	9.58115237798609e-05	0.999737505	0.994891401	Bacteria.Firmicutes.Erysipelotrichia.Erysipelotrichales.Erysipelotrichaceae.Faecalitalea	BLNK
188803	ENSG00000095917	rs8051930	1.9376528519638e-10	7.73544902338039e-14	0.194715484	0.093953262	-1.004147193	1.042766112	-0.40419855	0.482506403	0.133224553	0.110231818	0.308484634	0.283863913	2.37815049157902e-08	5.16910515388223e-12	0.999737505	0.942913177	Bacteria.Firmicutes.Erysipelotrichia.Erysipelotrichales.Erysipelotrichaceae.Faecalitalea	TPSD1
188804	ENSG00000095932	rs67748282	0.985203638	0.756360377	0.69815945	0.352258372	-0.003029671	0.083209745	0.118640648	-0.42550514	0.162736415	0.26706131	0.304575932	0.454144061	0.428546691	0.175140813	0.999737505	0.964124796	Bacteria.Firmicutes.Erysipelotrichia.Erysipelotrichales.Erysipelotrichaceae.Faecalitalea	SMIM24
188805	ENSG00000096070	rs9470234	0.902264624	0.717148307	0.552844614	0.181271656	0.022023425	0.071626541	-0.198371599	0.708240491	0.178643428	0.19685547	0.33250172	0.524102885	0.407780193	0.168543124	0.999737505	0.942913177	Bacteria.Firmicutes.Erysipelotrichia.Erysipelotrichales.Erysipelotrichaceae.Faecalitalea	BRPF3
188806	ENSG00000096384	rs4711777	0.62676281	0.2593088	0.765477865	0.18962037	0.093596211	-0.247174749	-0.098069015	0.716161689	0.191556344	0.217206084	0.327390177	0.540264554	0.324051482	0.077907589	0.999737505	0.945116612	Bacteria.Firmicutes.Erysipelotrichia.Erysipelotrichales.Erysipelotrichaceae.Faecalitalea	HSP90AB1
188807	ENSG00000096395	rs1547671	0.004749096	0.001501849	0.143828442	0.290815262	0.594904988	-0.54771642	-0.642448534	0.369183594	0.20344072	0.165224977	0.434223883	0.346650614	0.017489178	0.001827477	0.999737505	0.957123117	Bacteria.Firmicutes.Erysipelotrichia.Erysipelotrichales.Erysipelotrichaceae.Faecalitalea	MLN
188808	ENSG00000096401	rs6926412	0.03369124	0.029515722	0.764315388	0.787460216	-0.979524462	0.593904499	-0.254643114	0.131949676	0.451456535	0.2668515	0.845768821	0.487393393	0.060177001	0.015757763	0.999737505	0.994891401	Bacteria.Firmicutes.Erysipelotrichia.Erysipelotrichales.Erysipelotrichaceae.Faecalitalea	CDC5L
188809	ENSG00000096433	rs4259245	0.638913647	0.27035744	0.854286117	0.883321235	-0.09122245	0.193518849	-0.071586033	0.044272351	0.193502386	0.174072954	0.388243847	0.300481363	0.327573899	0.080712984	0.999737505	0.994891401	Bacteria.Firmicutes.Erysipelotrichia.Erysipelotrichales.Erysipelotrichaceae.Faecalitalea	ITPR3
188810	ENSG00000096996	rs17852635	0.652665995	0.923784723	0.151913982	0.039497526	-0.074302519	0.017820728	0.46380375	-0.683479108	0.164331433	0.185556313	0.319902079	0.325267269	0.332169808	0.204068154	0.999737505	0.942913177	Bacteria.Firmicutes.Erysipelotrichia.Erysipelotrichales.Erysipelotrichaceae.Faecalitalea	IL12RB1
188811	ENSG00000097046	rs13447455	0.053948629	0.011576955	0.980446703	0.70234515	0.302450645	-0.39042151	0.008548671	-0.126389361	0.15408935	0.15025726	0.347459247	0.329270788	0.079424807	0.008072491	0.999737505	0.992182261	Bacteria.Firmicutes.Erysipelotrichia.Erysipelotrichales.Erysipelotrichaceae.Faecalitalea	CDC7
188812	ENSG00000099282	rs16926420	0.151671736	0.00126078	0.731324475	0.726365128	-0.217898112	0.697170536	-0.091257126	-0.17780986	0.15020183	0.206755092	0.264632527	0.505889048	0.142687367	0.001630642	0.999737505	0.994891401	Bacteria.Firmicutes.Erysipelotrichia.Erysipelotrichales.Erysipelotrichaceae.Faecalitalea	TSPAN15
188813	ENSG00000099290	rs2813284	0.149867868	0.17772346	0.229342688	0.986789918	0.240641	-0.23443958	-0.504557363	0.006002368	0.165136153	0.172058058	0.415798372	0.361132483	0.141910764	0.058595215	0.999737505	0.997250316	Bacteria.Firmicutes.Erysipelotrichia.Erysipelotrichales.Erysipelotrichaceae.Faecalitalea	WASHC2A
188814	ENSG00000099308	rs3803919	0.307952428	0.009667645	0.741940465	0.839787895	-0.147320085	0.416289461	-0.096969468	0.079973537	0.143364903	0.156132641	0.293231612	0.394005034	0.214699485	0.007105703	0.999737505	0.994891401	Bacteria.Firmicutes.Erysipelotrichia.Erysipelotrichales.Erysipelotrichaceae.Faecalitalea	MAST3
188815	ENSG00000099326	rs55987239	0.932375945	0.852431253	0.16126137	0.075076007	0.010516809	-0.031142237	0.343204091	-0.568860444	0.123458075	0.166750896	0.242206529	0.314461506	0.415193902	0.191793	0.999737505	0.942913177	Bacteria.Firmicutes.Erysipelotrichia.Erysipelotrichales.Erysipelotrichaceae.Faecalitalea	MZF1
188816	ENSG00000099330	rs3745163	0.428876878	0.064361685	0.547862678	0.582991034	-0.120208287	0.453713748	-0.183409956	0.244831752	0.150998108	0.241124643	0.303595502	0.443712399	0.258838438	0.027481656	0.999737505	0.981376393	Bacteria.Firmicutes.Erysipelotrichia.Erysipelotrichales.Erysipelotrichaceae.Faecalitalea	OCEL1
188817	ENSG00000099338	rs111252243	0.199689789	0.497054573	0.756383647	0.177864372	-0.153916121	0.204881077	0.073892878	0.554713488	0.118797564	0.299986627	0.237182279	0.407245143	0.167121524	0.127586327	0.999737505	0.942913177	Bacteria.Firmicutes.Erysipelotrichia.Erysipelotrichales.Erysipelotrichaceae.Faecalitalea	CATSPERG
188818	ENSG00000099377	rs13708	0.037218689	0.023180042	0.657916633	0.919963119	0.612214726	-0.468657665	-0.22167666	0.035429664	0.287827686	0.201534506	0.498334349	0.351236282	0.063853518	0.013145463	0.999737505	0.994891401	Bacteria.Firmicutes.Erysipelotrichia.Erysipelotrichales.Erysipelotrichaceae.Faecalitalea	HSD3B7
188819	ENSG00000099785	rs1055554	0.024627226	0.001209537	0.855533619	0.389681261	-0.356014319	0.859397084	0.050068406	0.527435671	0.154743002	0.25385419	0.273915784	0.60905559	0.050247616	0.001595242	0.999737505	0.970263278	Bacteria.Firmicutes.Erysipelotrichia.Erysipelotrichales.Erysipelotrichaceae.Faecalitalea	MARCHF2
188820	ENSG00000099795	rs1609864	0.872509905	0.810387575	0.312083927	0.625140136	0.032870729	0.037988582	-0.418381762	0.158491751	0.204032167	0.157691608	0.410668908	0.322849858	0.39934633	0.184579482	0.999737505	0.985353222	Bacteria.Firmicutes.Erysipelotrichia.Erysipelotrichales.Erysipelotrichaceae.Faecalitalea	NDUFB7
188821	ENSG00000099821	rs116321813	0.543171885	0.341192841	0.203489498	0.271798856	-0.093646407	0.269228924	-0.463146038	0.563781273	0.153207023	0.280786327	0.3605356	0.508671313	0.2959234	0.095931553	0.999737505	0.951133046	Bacteria.Firmicutes.Erysipelotrichia.Erysipelotrichales.Erysipelotrichaceae.Faecalitalea	POLRMT
188822	ENSG00000099940	rs178092	0.014553674	0.001499164	0.902495361	0.888047075	-0.452226502	0.580418967	-0.039811823	-0.046280823	0.180134378	0.175059149	0.323702492	0.327468486	0.036917196	0.001826982	0.999737505	0.994891401	Bacteria.Firmicutes.Erysipelotrichia.Erysipelotrichales.Erysipelotrichaceae.Faecalitalea	SNAP29
188823	ENSG00000099954	rs5746369	0.004670883	0.000450548	0.600203183	0.252731275	0.67270932	-0.613133063	-0.199630387	0.326828391	0.2295878	0.16585755	0.379029781	0.283216915	0.017274954	0.000760605	0.999737505	0.951133046	Bacteria.Firmicutes.Erysipelotrichia.Erysipelotrichales.Erysipelotrichaceae.Faecalitalea	CECR2
188824	ENSG00000099968	rs2587076	0.024922532	0.012201022	0.67166101	0.641957698	-0.67863508	0.482983116	0.270887803	-0.184876681	0.295600203	0.187321642	0.636187181	0.395757882	0.050720417	0.008320922	0.999737505	0.985353222	Bacteria.Firmicutes.Erysipelotrichia.Erysipelotrichales.Erysipelotrichaceae.Faecalitalea	BCL2L13
188825	ENSG00000099974	rs5751776	2.80101346383493e-11	1.31157316554558e-12	0.849800221	0.114320799	1.127817346	-1.02170854	0.048093174	-0.363058301	0.140800187	0.116630786	0.252949616	0.226830016	8.93823782825038e-09	4.78058369924824e-11	0.999737505	0.942913177	Bacteria.Firmicutes.Erysipelotrichia.Erysipelotrichales.Erysipelotrichaceae.Faecalitalea	DDTL
188826	ENSG00000099984	rs62241104	0.111759886	0.071520438	0.388442026	0.4749779	0.818319767	-0.510263575	0.645041564	-0.313993306	0.507573904	0.278515058	0.742905853	0.436966522	0.121530449	0.029895414	0.999737505	0.972106607	Bacteria.Firmicutes.Erysipelotrichia.Erysipelotrichales.Erysipelotrichaceae.Faecalitalea	GSTT2
188827	ENSG00000099991	rs1217921442	0.165461851	0.111524317	0.017292901	0.01560018	-0.315366558	0.345020455	-1.249960479	1.163263167	0.224826659	0.213860099	0.511655152	0.468406536	0.149829968	0.041345108	0.999737505	0.942913177	Bacteria.Firmicutes.Erysipelotrichia.Erysipelotrichales.Erysipelotrichaceae.Faecalitalea	CABIN1
188828	ENSG00000100014	rs5760405	0.23137766	0.062910356	0.444081948	0.045985769	-0.19344841	0.442500378	0.242157596	-1.066574842	0.160123301	0.233846445	0.314485228	0.524246577	0.182487136	0.027034408	0.999737505	0.942913177	Bacteria.Firmicutes.Erysipelotrichia.Erysipelotrichales.Erysipelotrichaceae.Faecalitalea	SPECC1L
188829	ENSG00000100023	rs10009	0.117850726	0.054047907	0.419325906	0.465940173	0.295620041	-0.314620415	-0.291083229	0.258978898	0.186527026	0.160357662	0.358144209	0.353111949	0.124691725	0.024249892	0.999737505	0.972106607	Bacteria.Firmicutes.Erysipelotrichia.Erysipelotrichales.Erysipelotrichaceae.Faecalitalea	PPIL2
188830	ENSG00000100027	rs55690117	0.571796132	0.427834521	0.313246224	0.141592602	0.073474755	-0.172345758	-0.25079775	0.514606842	0.129290938	0.215999461	0.246771002	0.345843329	0.305430712	0.113902155	0.999737505	0.942913177	Bacteria.Firmicutes.Erysipelotrichia.Erysipelotrichales.Erysipelotrichaceae.Faecalitalea	YPEL1
188831	ENSG00000100031	rs5760495	0.000317773	4.78187255158697e-07	0.454912131	0.952058725	-0.635771911	0.862784113	-0.22064226	0.016008998	0.167159496	0.154256849	0.293503034	0.265250791	0.002755534	3.36359912002196e-06	0.999737505	0.995847438	Bacteria.Firmicutes.Erysipelotrichia.Erysipelotrichales.Erysipelotrichaceae.Faecalitalea	GGT1
188832	ENSG00000100033	rs4819758	0.020007083	0.019263853	0.303463134	0.226630062	-0.653634293	0.467036274	-0.608762475	0.535402145	0.274065692	0.194589869	0.586900934	0.438622275	0.0440912	0.011534177	0.999737505	0.951133046	Bacteria.Firmicutes.Erysipelotrichia.Erysipelotrichales.Erysipelotrichaceae.Faecalitalea	PRODH
188833	ENSG00000100036	rs140556126	0.083762879	0.019427705	0.740847299	0.440263979	-0.447627194	0.438763884	0.18423922	-0.293862256	0.254882486	0.183068381	0.554692518	0.378439322	0.103202102	0.011572693	0.999737505	0.972106607	Bacteria.Firmicutes.Erysipelotrichia.Erysipelotrichales.Erysipelotrichaceae.Faecalitalea	SLC35E4
188834	ENSG00000100053	rs2269672	0.017365082	0.008015811	0.885290279	0.834776904	0.538508379	-0.478827791	-0.055206719	-0.068266467	0.22058001	0.175028484	0.381172976	0.325981838	0.041187145	0.006222887	0.999737505	0.994891401	Bacteria.Firmicutes.Erysipelotrichia.Erysipelotrichales.Erysipelotrichaceae.Faecalitalea	CRYBB3
188835	ENSG00000100109	rs3213558	0.037135147	5.9880360666154e-05	0.49039099	0.956753371	0.279061008	-0.996088527	-0.176932274	0.031771622	0.131138469	0.232002323	0.255084776	0.583632056	0.063847499	0.000156407	0.999737505	0.997250316	Bacteria.Firmicutes.Erysipelotrichia.Erysipelotrichales.Erysipelotrichaceae.Faecalitalea	TFIP11
188836	ENSG00000100116	rs8140423	0.355463772	0.003654569	0.18911585	0.71892883	-0.133483157	0.546847167	-0.367354531	-0.160821521	0.143425664	0.181327862	0.276808277	0.444923557	0.232345508	0.003480448	0.999737505	0.993472973	Bacteria.Firmicutes.Erysipelotrichia.Erysipelotrichales.Erysipelotrichaceae.Faecalitalea	GCAT
188837	ENSG00000100138	rs9611636	0.631761461	0.409633595	0.419888324	0.761017598	0.073766385	-0.20829277	-0.233568558	0.119066399	0.153193632	0.250985713	0.28772865	0.389836983	0.325370692	0.110190632	0.999737505	0.994891401	Bacteria.Firmicutes.Erysipelotrichia.Erysipelotrichales.Erysipelotrichaceae.Faecalitalea	SNU13
188838	ENSG00000100147	rs7285782	0.005856155	0.000925187	0.431403307	0.606603814	-0.453475432	0.60617933	0.230349154	0.191484643	0.15913157	0.174619173	0.290947471	0.370059733	0.019922618	0.001315411	0.999737505	0.985353222	Bacteria.Firmicutes.Erysipelotrichia.Erysipelotrichales.Erysipelotrichaceae.Faecalitalea	CCDC134
188839	ENSG00000100197	rs1080985	0.038878094	0.01037873	0.721705031	0.631029466	-0.258152546	0.499671644	0.108048629	0.177482352	0.122454601	0.189294847	0.302040323	0.367793426	0.065183803	0.007430829	0.999737505	0.985353222	Bacteria.Firmicutes.Erysipelotrichia.Erysipelotrichales.Erysipelotrichaceae.Faecalitalea	CYP2D6
188840	ENSG00000100211	rs3827356	0.464763698	0.148275747	0.883182045	0.77535572	-0.14172251	0.271516794	0.051916523	-0.099740524	0.192724596	0.185584152	0.351940261	0.348053687	0.270162423	0.051405025	0.999737505	0.994891401	Bacteria.Firmicutes.Erysipelotrichia.Erysipelotrichales.Erysipelotrichaceae.Faecalitalea	CBY1
188841	ENSG00000100220	rs2049946	0.004494298	0.006275501	0.288311526	0.689911691	0.607904808	-0.446635379	-0.401668429	0.111073522	0.206514786	0.158110825	0.375182911	0.277157738	0.016836225	0.005207872	0.999737505	0.990196316	Bacteria.Firmicutes.Erysipelotrichia.Erysipelotrichales.Erysipelotrichaceae.Faecalitalea	RTCB
188842	ENSG00000100221	rs6519133	0.546909548	0.330904853	0.604779051	0.526223881	-0.12431708	0.160059651	-0.192462325	0.210175247	0.20528962	0.163389183	0.370067405	0.329834881	0.297050351	0.093733606	0.999737505	0.972106607	Bacteria.Firmicutes.Erysipelotrichia.Erysipelotrichales.Erysipelotrichaceae.Faecalitalea	JOSD1
188843	ENSG00000100225	rs139280842	0.237308546	0.351581712	0.110591291	0.573191594	0.180354778	-0.16886614	-0.503520492	0.17529551	0.15121095	0.179977029	0.311275721	0.309587066	0.185466311	0.098027625	0.999737505	0.981376393	Bacteria.Firmicutes.Erysipelotrichia.Erysipelotrichales.Erysipelotrichaceae.Faecalitalea	FBXO7
188844	ENSG00000100239	rs1076780	0.289625495	0.359171642	0.544052411	0.245614186	0.31431897	-0.174761344	0.378933745	-0.445854356	0.294401265	0.189241766	0.621301637	0.380535208	0.209382881	0.09955537	0.999737505	0.951133046	Bacteria.Firmicutes.Erysipelotrichia.Erysipelotrichales.Erysipelotrichaceae.Faecalitalea	PPP6R2
188845	ENSG00000100243	rs3747193	0.222182913	0.219954506	0.853011544	0.3165822	0.192833081	-0.317475281	-0.058076754	-0.538527859	0.15645038	0.256321426	0.312213821	0.533575598	0.177783813	0.068682948	0.999737505	0.96202351	Bacteria.Firmicutes.Erysipelotrichia.Erysipelotrichales.Erysipelotrichaceae.Faecalitalea	CYB5R3
188846	ENSG00000100249	rs6005977	0.204465802	0.188376857	0.821698393	0.950617813	0.304326492	-0.205760884	-0.11425328	0.02207614	0.237420995	0.154782131	0.504933398	0.355090126	0.169647753	0.061305287	0.999737505	0.995847438	Bacteria.Firmicutes.Erysipelotrichia.Erysipelotrichales.Erysipelotrichaceae.Faecalitalea	C22orf31
188847	ENSG00000100266	rs376571968	0.039981786	0.016171691	0.363770784	0.294892325	-0.55051974	0.576284075	0.563693841	-0.624658554	0.26265468	0.233373913	0.616313667	0.591551159	0.066243401	0.010218918	0.999737505	0.960511188	Bacteria.Firmicutes.Erysipelotrichia.Erysipelotrichales.Erysipelotrichaceae.Faecalitalea	PACSIN2
188848	ENSG00000100298	rs5757464	0.023028376	0.013679595	0.621081779	0.967690253	-0.587537366	0.447937195	-0.215798019	-0.012028917	0.252365525	0.176738278	0.434470239	0.295829341	0.048473102	0.008976626	0.999737505	0.997250316	Bacteria.Firmicutes.Erysipelotrichia.Erysipelotrichales.Erysipelotrichaceae.Faecalitalea	APOBEC3H
188849	ENSG00000100299	rs8142033	0.033697727	0.00122427	0.510484956	0.635134709	0.305017274	-0.941517144	-0.184289369	-0.254782255	0.140585817	0.278433454	0.27849733	0.534407917	0.060177001	0.001612022	0.999737505	0.985353222	Bacteria.Firmicutes.Erysipelotrichia.Erysipelotrichales.Erysipelotrichaceae.Faecalitalea	ARSA
188850	ENSG00000100300	rs138918	0.341280052	0.441205599	0.133106829	0.194981888	0.17101654	-0.148839416	-0.591187048	0.541573384	0.17839035	0.19207436	0.388680035	0.413579167	0.227242073	0.116571774	0.999737505	0.945116612	Bacteria.Firmicutes.Erysipelotrichia.Erysipelotrichales.Erysipelotrichaceae.Faecalitalea	TSPO
188851	ENSG00000100321	rs2069235	0.018970071	0.002068023	0.474907489	0.236376687	-0.414269165	0.522338106	-0.20714932	0.378449807	0.172164587	0.16275931	0.288231721	0.316658632	0.043006646	0.002298119	0.999737505	0.951133046	Bacteria.Firmicutes.Erysipelotrichia.Erysipelotrichales.Erysipelotrichaceae.Faecalitalea	SYNGR1
188852	ENSG00000100325	rs2301402	0.195534566	0.461799507	0.894831909	0.245216456	0.260799259	-0.1349785	0.057006644	-0.434778826	0.199412347	0.182335912	0.429554693	0.370766489	0.164808513	0.120543373	0.999737505	0.951133046	Bacteria.Firmicutes.Erysipelotrichia.Erysipelotrichales.Erysipelotrichaceae.Faecalitalea	ASCC2
188853	ENSG00000100330	rs9625870	0.027795819	0.00507788	0.88626137	0.166769203	-0.34441328	0.399286061	-0.047181348	0.485187439	0.153026948	0.137659358	0.328563137	0.346978219	0.05392236	0.004465824	0.999737505	0.942913177	Bacteria.Firmicutes.Erysipelotrichia.Erysipelotrichales.Erysipelotrichaceae.Faecalitalea	MTMR3
188854	ENSG00000100347	rs6006467	0.035464986	0.001786259	0.79974658	0.87501143	0.291732074	-0.694432068	-0.063054602	0.062286264	0.135830001	0.2131522	0.247548604	0.394422982	0.062045697	0.0020759	0.999737505	0.994891401	Bacteria.Firmicutes.Erysipelotrichia.Erysipelotrichales.Erysipelotrichaceae.Faecalitalea	SAMM50
188855	ENSG00000100350	rs5756213	0.031464049	0.00018909	0.556486333	0.523627382	-0.267353262	0.833822514	0.1410612	-0.222340172	0.12159573	0.210609982	0.238631494	0.346739709	0.057590212	0.000386806	0.999737505	0.972106607	Bacteria.Firmicutes.Erysipelotrichia.Erysipelotrichales.Erysipelotrichaceae.Faecalitalea	FOXRED2
188856	ENSG00000100360	rs4821525	0.378933705	0.257721692	0.407858875	0.610796764	0.444383672	-0.318490514	0.647461362	-0.22729754	0.501614612	0.278934649	0.777204105	0.444452448	0.239944159	0.077566836	0.999737505	0.985353222	Bacteria.Firmicutes.Erysipelotrichia.Erysipelotrichales.Erysipelotrichaceae.Faecalitalea	IFT27
188857	ENSG00000100373	rs2742624	5.67944961082737e-07	1.53596439399689e-08	0.384986292	0.714769069	1.327096172	-0.971321295	0.459084433	-0.116219733	0.239165721	0.150333701	0.524879574	0.316626139	1.88786844515455e-05	1.81127052593501e-07	0.999737505	0.992182261	Bacteria.Firmicutes.Erysipelotrichia.Erysipelotrichales.Erysipelotrichaceae.Faecalitalea	UPK3A
188858	ENSG00000100376	rs738177	0.000207345	0.000130695	0.010484003	0.013119621	1.196173363	-0.703126551	2.100641582	-1.096725587	0.304239985	0.172844791	0.796950279	0.429993822	0.00200291	0.000289508	0.999737505	0.942913177	Bacteria.Firmicutes.Erysipelotrichia.Erysipelotrichales.Erysipelotrichaceae.Faecalitalea	FAM118A
188859	ENSG00000100380	rs138347	0.062473307	0.039325211	0.212963625	0.186487841	-0.541992405	0.409073352	0.982786375	-0.664138813	0.285935568	0.194501865	0.781352632	0.497430138	0.086289237	0.019263423	0.999737505	0.942913177	Bacteria.Firmicutes.Erysipelotrichia.Erysipelotrichales.Erysipelotrichaceae.Faecalitalea	ST13
188860	ENSG00000100399	rs139472	0.359180979	0.274963796	0.68897804	0.515048429	0.274155326	-0.213978283	0.248257865	-0.255616007	0.296877167	0.194351727	0.617504811	0.390504407	0.234283653	0.081844407	0.999737505	0.972106607	Bacteria.Firmicutes.Erysipelotrichia.Erysipelotrichales.Erysipelotrichaceae.Faecalitalea	CHADL
188861	ENSG00000100422	rs112268353	0.001377666	0.000182981	0.267719824	0.095680837	-0.666632258	0.634792145	0.458619817	-0.527467119	0.199402122	0.15994457	0.41024717	0.311977993	0.007712689	0.000377196	0.999737505	0.942913177	Bacteria.Firmicutes.Erysipelotrichia.Erysipelotrichales.Erysipelotrichaceae.Faecalitalea	CERK
188862	ENSG00000100433	rs12893601	0.216109363	0.303957496	0.038381985	0.189962787	-0.227605319	0.181935222	0.71209118	-0.471985741	0.182215926	0.175582554	0.336890714	0.356339971	0.175208512	0.088247065	0.999737505	0.945116612	Bacteria.Firmicutes.Erysipelotrichia.Erysipelotrichales.Erysipelotrichaceae.Faecalitalea	KCNK10
188863	ENSG00000100461	rs3794452	0.680547851	0.905671049	0.937009766	0.658792978	-0.100916303	0.023624196	0.03961244	0.162582562	0.244010566	0.198583296	0.499304825	0.366493385	0.341244143	0.200782997	0.999737505	0.985353222	Bacteria.Firmicutes.Erysipelotrichia.Erysipelotrichales.Erysipelotrichaceae.Faecalitalea	RBM23
188864	ENSG00000100483	rs11157729	0.991556859	0.427802007	0.354953511	0.433380767	0.001236633	-0.148336172	0.204254566	-0.387499632	0.116412157	0.185895307	0.21923431	0.491557137	0.429675462	0.113902155	0.999737505	0.972106607	Bacteria.Firmicutes.Erysipelotrichia.Erysipelotrichales.Erysipelotrichaceae.Faecalitalea	VCPKMT
188865	ENSG00000100485	rs9788447	0.794313922	0.897583014	0.764842375	0.041369871	-0.038039657	0.027456683	-0.081075648	1.097180291	0.145307993	0.212481005	0.269906044	0.527214423	0.378315453	0.199586083	0.999737505	0.942913177	Bacteria.Firmicutes.Erysipelotrichia.Erysipelotrichales.Erysipelotrichaceae.Faecalitalea	SOS2
188866	ENSG00000100522	rs12436601	0.309379136	0.208037509	0.239897237	0.177335623	0.205931645	-0.205369859	-0.465144658	0.447682275	0.200999527	0.161501863	0.392160442	0.32826146	0.215275042	0.066053159	0.999737505	0.942913177	Bacteria.Firmicutes.Erysipelotrichia.Erysipelotrichales.Erysipelotrichaceae.Faecalitalea	GNPNAT1
188867	ENSG00000100523	rs6572875	0.04209534	0.049506356	0.741839849	0.797016868	-0.955933046	0.513037373	0.243683219	-0.10704044	0.461029048	0.256315008	0.736589793	0.414456503	0.068395771	0.022802017	0.999737505	0.994891401	Bacteria.Firmicutes.Erysipelotrichia.Erysipelotrichales.Erysipelotrichaceae.Faecalitalea	DDHD1
188868	ENSG00000100526	rs3742557	0.953869927	0.512840883	0.768087441	0.466995296	0.008364595	0.138396571	-0.079260535	-0.382413157	0.144039871	0.210318628	0.267669469	0.522652684	0.420412085	0.130303694	0.999737505	0.972106607	Bacteria.Firmicutes.Erysipelotrichia.Erysipelotrichales.Erysipelotrichaceae.Faecalitalea	CDKN3
188869	ENSG00000100532	rs8014883	0.0889794	0.007557418	0.834725041	0.81191129	-0.266956968	0.608911324	-0.06116645	0.124067442	0.154609134	0.220834811	0.291985246	0.519261857	0.107227999	0.005941339	0.999737505	0.994891401	Bacteria.Firmicutes.Erysipelotrichia.Erysipelotrichales.Erysipelotrichaceae.Faecalitalea	CGRRF1
188870	ENSG00000100568	rs4902507	0.849165331	0.439190912	0.951138836	0.652943659	-0.037392989	0.15095266	-0.02201126	-0.172168719	0.19583315	0.193940998	0.357826771	0.381104134	0.39237596	0.116230954	0.999737505	0.985353222	Bacteria.Firmicutes.Erysipelotrichia.Erysipelotrichales.Erysipelotrichaceae.Faecalitalea	VTI1B
188871	ENSG00000100577	rs2270423	0.090088252	0.00371031	0.649899166	0.940056441	-0.266693474	0.496783064	-0.142830568	-0.027197293	0.155003852	0.165014202	0.313214648	0.3602751	0.10770858	0.003512675	0.999737505	0.995579071	Bacteria.Firmicutes.Erysipelotrichia.Erysipelotrichales.Erysipelotrichaceae.Faecalitalea	GSTZ1
188872	ENSG00000100599	rs72699855	0.497926911	0.072815927	0.515569771	0.44094862	0.089244344	-0.476277901	0.186111116	-0.305776112	0.130937748	0.261179546	0.284676063	0.394375179	0.281765392	0.0302852	0.999737505	0.972106607	Bacteria.Firmicutes.Erysipelotrichia.Erysipelotrichales.Erysipelotrichaceae.Faecalitalea	RIN3
188873	ENSG00000100612	rs3759692	0.710124023	0.46350015	0.313349844	0.143227944	0.057307964	-0.190553031	0.325069623	-0.769121111	0.153508372	0.258393086	0.319919422	0.519048455	0.350240718	0.120908574	0.999737505	0.942913177	Bacteria.Firmicutes.Erysipelotrichia.Erysipelotrichales.Erysipelotrichaceae.Faecalitalea	DHRS7
188874	ENSG00000100626	rs1275685	0.067099062	0.049889212	0.160968919	0.07994613	-0.351099113	0.338959507	0.513328829	-0.641109915	0.188542159	0.169638057	0.362010511	0.360414186	0.08936477	0.022929679	0.999737505	0.942913177	Bacteria.Firmicutes.Erysipelotrichia.Erysipelotrichales.Erysipelotrichaceae.Faecalitalea	GALNT16
188875	ENSG00000100628	rs1115100	0.868523932	0.758089644	0.522407145	0.903801309	-0.025312523	0.076642062	-0.189508302	0.054023469	0.152311488	0.247799389	0.294669146	0.445248254	0.397978616	0.175490562	0.999737505	0.994891401	Bacteria.Firmicutes.Erysipelotrichia.Erysipelotrichales.Erysipelotrichaceae.Faecalitalea	ASB2
188876	ENSG00000100711	rs2295146	0.265588139	0.055971913	0.188907837	0.194181868	-0.211725888	0.356581629	-0.464140143	0.430814532	0.188543849	0.183231685	0.349571341	0.328399798	0.199039709	0.024907288	0.999737505	0.945116612	Bacteria.Firmicutes.Erysipelotrichia.Erysipelotrichales.Erysipelotrichaceae.Faecalitalea	ZFYVE21
188877	ENSG00000100714	rs2987965	0.019143323	0.007468999	0.128552294	0.156697233	0.517883603	-0.450854135	-0.674295594	0.503733215	0.21555025	0.163257095	0.438014763	0.351564009	0.043263269	0.005889149	0.999737505	0.942913177	Bacteria.Firmicutes.Erysipelotrichia.Erysipelotrichales.Erysipelotrichaceae.Faecalitalea	MTHFD1
188878	ENSG00000100731	rs221925	0.000624057	0.000680812	0.104582025	0.170479951	-0.641456387	0.504933548	0.720547013	-0.422043731	0.178395085	0.141499619	0.437744709	0.30450223	0.004220906	0.001041854	0.999737505	0.942913177	Bacteria.Firmicutes.Erysipelotrichia.Erysipelotrichales.Erysipelotrichaceae.Faecalitalea	PCNX1
188879	ENSG00000100784	rs4904742	0.037914843	0.020215687	0.686542416	0.762789521	0.694508519	-0.469146418	-0.393535213	0.166773838	0.327750668	0.197054707	0.970823545	0.55024601	0.0644244	0.011919573	0.999737505	0.994891401	Bacteria.Firmicutes.Erysipelotrichia.Erysipelotrichales.Erysipelotrichaceae.Faecalitalea	RPS6KA5
188880	ENSG00000100815	rs11621328	0.338397132	0.249117326	0.768996591	0.8378815	0.181554874	-0.241244677	-0.117121407	0.091926164	0.188247927	0.207448989	0.397132365	0.447490955	0.226746679	0.075667797	0.999737505	0.994891401	Bacteria.Firmicutes.Erysipelotrichia.Erysipelotrichales.Erysipelotrichaceae.Faecalitalea	TRIP11
188881	ENSG00000100883	rs8017225	0.398152977	0.115878588	0.230390558	0.410368715	-0.13640945	0.318014718	-0.388570147	0.337884119	0.160381775	0.199558182	0.320944058	0.407782038	0.246047772	0.042487922	0.999737505	0.972106607	Bacteria.Firmicutes.Erysipelotrichia.Erysipelotrichales.Erysipelotrichaceae.Faecalitalea	SRP54
188882	ENSG00000100908	rs2236352	0.001700058	2.43855496180339e-05	0.98707102	0.789501413	0.502723019	-0.895310958	0.004896382	-0.10005538	0.153538449	0.196934312	0.300996419	0.373256355	0.008780133	7.9167454253958e-05	0.999737505	0.994891401	Bacteria.Firmicutes.Erysipelotrichia.Erysipelotrichales.Erysipelotrichaceae.Faecalitalea	EMC9
188883	ENSG00000100979	rs73307905	0.619679084	0.447918587	0.115974941	0.082597071	-0.068491563	-0.171811664	0.436657335	-0.825823026	0.137342112	0.225027117	0.274081726	0.468413294	0.322118348	0.117776336	0.999737505	0.942913177	Bacteria.Firmicutes.Erysipelotrichia.Erysipelotrichales.Erysipelotrichaceae.Faecalitalea	PLTP
188884	ENSG00000100985	rs3761158	0.199543453	0.036906837	0.882473331	0.96627419	0.266498321	-0.399007152	0.057653757	0.015185625	0.205624439	0.187270525	0.388458462	0.357773083	0.167121524	0.018416286	0.999737505	0.997250316	Bacteria.Firmicutes.Erysipelotrichia.Erysipelotrichales.Erysipelotrichaceae.Faecalitalea	MMP9
188885	ENSG00000100994	rs2281562	0.009337013	9.6439553119477e-05	0.574535542	0.339996231	0.379944594	-0.768526066	0.163590237	-0.405632286	0.141810576	0.18489837	0.289932408	0.421990723	0.028067327	0.000230846	0.999737505	0.963439194	Bacteria.Firmicutes.Erysipelotrichia.Erysipelotrichales.Erysipelotrichaceae.Faecalitalea	PYGB
188886	ENSG00000100997	rs3827014	0.599494495	0.389323489	0.384880805	0.214630982	-0.124865679	0.140713939	0.468329644	-0.502656938	0.236616055	0.162365953	0.53533027	0.401106467	0.315268584	0.105935508	0.999737505	0.951133046	Bacteria.Firmicutes.Erysipelotrichia.Erysipelotrichales.Erysipelotrichaceae.Faecalitalea	ABHD12
188887	ENSG00000101000	rs17092456	0.444921969	0.006070922	0.793291825	0.434366265	0.107482239	-0.800423289	-0.072758091	0.457439767	0.139843895	0.282161403	0.276522574	0.581529928	0.263637156	0.005115338	0.999737505	0.972106607	Bacteria.Firmicutes.Erysipelotrichia.Erysipelotrichales.Erysipelotrichaceae.Faecalitalea	PROCR
188888	ENSG00000101003	rs2151144	0.039852572	0.019656798	0.055849038	0.050193291	0.482086249	-0.377405996	-1.052411673	0.796940616	0.229850318	0.157776337	0.540509758	0.399387862	0.066166732	0.011684548	0.999737505	0.942913177	Bacteria.Firmicutes.Erysipelotrichia.Erysipelotrichales.Erysipelotrichaceae.Faecalitalea	GINS1
188889	ENSG00000101004	rs73597820	0.246134273	0.048248365	0.42283716	0.443723038	-0.159839921	0.507363988	0.221002686	-0.374729751	0.136574746	0.252030218	0.273992149	0.486269145	0.189260815	0.022376837	0.999737505	0.972106607	Bacteria.Firmicutes.Erysipelotrichia.Erysipelotrichales.Erysipelotrichaceae.Faecalitalea	NINL
188890	ENSG00000101019	rs62210591	0.010349589	0.002896441	0.259701633	0.096109574	-0.663756157	0.573157044	0.668500222	-0.692379025	0.251355693	0.185148043	0.587937371	0.410057893	0.030202074	0.002951216	0.999737505	0.942913177	Bacteria.Firmicutes.Erysipelotrichia.Erysipelotrichales.Erysipelotrichaceae.Faecalitalea	UQCC1
188891	ENSG00000101052	rs6017092	0.539282323	0.526662316	0.300725813	0.373818813	-0.122524993	0.120151801	-0.405717058	0.342927424	0.198528963	0.188758783	0.388920534	0.382940849	0.294975856	0.132889123	0.999737505	0.96580783	Bacteria.Firmicutes.Erysipelotrichia.Erysipelotrichales.Erysipelotrichaceae.Faecalitalea	IFT52
188892	ENSG00000101057	rs285172	0.038885909	0.048873439	0.490519354	0.703613137	0.769229308	-0.43145681	-0.467700041	0.145213157	0.364898837	0.214938228	0.674487461	0.380012059	0.065183803	0.022581507	0.999737505	0.992182261	Bacteria.Firmicutes.Erysipelotrichia.Erysipelotrichales.Erysipelotrichaceae.Faecalitalea	MYBL2
188893	ENSG00000101158	rs189356	0.045997186	0.033224268	0.667658627	0.999872066	0.426898992	-0.392178044	-0.16915505	4.75814959120951e-05	0.209842239	0.180258863	0.392174582	0.295611489	0.071851014	0.017078193	0.999737505	0.999895376	Bacteria.Firmicutes.Erysipelotrichia.Erysipelotrichales.Erysipelotrichaceae.Faecalitalea	NELFCD
188894	ENSG00000101166	rs151360	0.729640172	0.969216389	0.573727361	0.226440829	0.048670156	0.007457953	0.162331298	-0.419039489	0.140220843	0.19251278	0.287093081	0.34315202	0.357765042	0.211540089	0.999737505	0.951133046	Bacteria.Firmicutes.Erysipelotrichia.Erysipelotrichales.Erysipelotrichaceae.Faecalitalea	PRELID3B
188895	ENSG00000101181	rs6089332	0.184532613	0.019411232	0.606873262	0.99290163	-0.199646151	0.448195358	-0.163983663	0.003397876	0.148859569	0.186977082	0.317149786	0.380463304	0.160448227	0.011572693	0.999737505	0.997250316	Bacteria.Firmicutes.Erysipelotrichia.Erysipelotrichales.Erysipelotrichaceae.Faecalitalea	MTG2
188896	ENSG00000101182	rs6121516	0.663650654	0.439344971	0.880791556	0.266196189	0.058758312	-0.191747981	0.038746815	-0.65487373	0.134497161	0.246437363	0.257356722	0.583920431	0.335725672	0.116233364	0.999737505	0.951133046	Bacteria.Firmicutes.Erysipelotrichia.Erysipelotrichales.Erysipelotrichaceae.Faecalitalea	PSMA7
188897	ENSG00000101190	rs66634465	0.721571282	0.438120106	0.653637736	0.479930133	0.048751754	-0.200856837	-0.121397295	0.39503945	0.136212814	0.257451233	0.269296182	0.555994964	0.354635784	0.11606248	0.999737505	0.972106607	Bacteria.Firmicutes.Erysipelotrichia.Erysipelotrichales.Erysipelotrichaceae.Faecalitalea	TCFL5
188898	ENSG00000101191	rs6011489	0.842008382	0.823376653	0.382828555	0.132326746	0.025400919	0.026844477	0.220055826	-0.393890184	0.126925876	0.119783971	0.250448134	0.258435777	0.39008566	0.186828483	0.999737505	0.942913177	Bacteria.Firmicutes.Erysipelotrichia.Erysipelotrichales.Erysipelotrichaceae.Faecalitalea	DIDO1
188899	ENSG00000101307	rs11696842	0.217593947	0.168052444	0.927144619	0.459203701	-0.181294048	0.309069625	0.02609614	0.419513337	0.145615235	0.221707591	0.284292567	0.563415794	0.175520253	0.056313591	0.999737505	0.972106607	Bacteria.Firmicutes.Erysipelotrichia.Erysipelotrichales.Erysipelotrichaceae.Faecalitalea	SIRPB1
188900	ENSG00000101310	rs6075354	0.270498364	0.250012916	0.930794277	0.888922757	0.528790063	-0.306237913	0.120417731	-0.1019021	0.47579543	0.263841128	1.381210506	0.726749742	0.201583364	0.075832746	0.999737505	0.994891401	Bacteria.Firmicutes.Erysipelotrichia.Erysipelotrichales.Erysipelotrichaceae.Faecalitalea	SEC23B
188901	ENSG00000101311	rs16991857	0.112890927	0.015679024	0.989077007	0.831320252	0.271530549	-0.513520899	0.004921623	0.100831304	0.168962183	0.206941645	0.358115013	0.471467393	0.122116327	0.009978369	0.999737505	0.994891401	Bacteria.Firmicutes.Erysipelotrichia.Erysipelotrichales.Erysipelotrichaceae.Faecalitalea	FERMT1
188902	ENSG00000101361	rs6138678	0.621079783	0.079312316	0.564428959	0.431428076	-0.073954354	0.395241165	-0.161849523	-0.434145985	0.148892849	0.221714966	0.279416746	0.548387085	0.322471655	0.031991554	0.999737505	0.972106607	Bacteria.Firmicutes.Erysipelotrichia.Erysipelotrichales.Erysipelotrichaceae.Faecalitalea	NOP56
188903	ENSG00000101363	rs1806940	0.016527887	0.011300026	0.631863933	0.656208542	-0.928701352	0.580249247	-0.393180035	0.201596725	0.377397573	0.222527472	0.816778812	0.45078534	0.040199458	0.007948509	0.999737505	0.985353222	Bacteria.Firmicutes.Erysipelotrichia.Erysipelotrichales.Erysipelotrichaceae.Faecalitalea	MANBAL
188904	ENSG00000101400	rs158672	0.155494147	0.167184248	0.128649157	0.197441921	0.564376016	-0.333401194	-1.425057665	0.70300085	0.392726521	0.238666192	0.925940177	0.539854276	0.144494217	0.056046083	0.999737505	0.945116612	Bacteria.Firmicutes.Erysipelotrichia.Erysipelotrichales.Erysipelotrichaceae.Faecalitalea	SNTA1
188905	ENSG00000101442	rs2245231	0.380758413	0.317564779	0.734581487	0.515225928	0.17283827	-0.172106122	0.130560503	-0.217697324	0.195850662	0.17087272	0.383442747	0.332717042	0.240599566	0.091076482	0.999737505	0.972106607	Bacteria.Firmicutes.Erysipelotrichia.Erysipelotrichales.Erysipelotrichaceae.Faecalitalea	ACTR5
188906	ENSG00000101443	rs6032226	0.616996051	0.387561321	0.197849833	0.25402961	0.09668162	-0.151205858	0.50026603	-0.406994492	0.192391351	0.173821702	0.384522704	0.353661582	0.321073716	0.105652292	0.999737505	0.951133046	Bacteria.Firmicutes.Erysipelotrichia.Erysipelotrichales.Erysipelotrichaceae.Faecalitalea	WFDC2
188907	ENSG00000101452	rs6729	0.178283652	0.022382296	0.392885015	0.430757862	0.225971612	-0.544427341	-0.294089865	0.400473729	0.166060619	0.232691977	0.34191777	0.505115535	0.156985681	0.012821558	0.999737505	0.972106607	Bacteria.Firmicutes.Erysipelotrichia.Erysipelotrichales.Erysipelotrichaceae.Faecalitalea	DHX35
188908	ENSG00000101457	rs390386	0.26303058	0.116270307	0.994710529	0.351209683	-0.29912739	0.295336758	0.00283988	-0.339003592	0.264939541	0.18553045	0.426731044	0.36102817	0.197907587	0.042568557	0.999737505	0.964124796	Bacteria.Firmicutes.Erysipelotrichia.Erysipelotrichales.Erysipelotrichaceae.Faecalitalea	DNTTIP1
188909	ENSG00000101474	rs6138456	0.226464194	0.169743465	0.154372309	0.391926933	-0.180130416	0.405677489	0.413270686	-0.57705437	0.147516554	0.29218248	0.286785505	0.669536672	0.179946147	0.056695248	0.999737505	0.970263278	Bacteria.Firmicutes.Erysipelotrichia.Erysipelotrichales.Erysipelotrichaceae.Faecalitalea	APMAP
188910	ENSG00000101546	rs11663720	0.301340392	0.213275977	0.897718477	0.931893154	-0.213523758	0.223114569	-0.056663772	-0.030320791	0.204946527	0.17750716	0.439092064	0.353409994	0.213498917	0.067306294	0.999737505	0.994891401	Bacteria.Firmicutes.Erysipelotrichia.Erysipelotrichales.Erysipelotrichaceae.Faecalitalea	RBFA
188911	ENSG00000101574	rs2138847	0.128326946	0.035386674	0.587877847	0.454346172	0.348476878	-0.35769384	-0.313569037	0.292373125	0.226230698	0.166468254	0.575756358	0.388431206	0.13024829	0.017869004	0.999737505	0.972106607	Bacteria.Firmicutes.Erysipelotrichia.Erysipelotrichales.Erysipelotrichaceae.Faecalitalea	METTL4
188912	ENSG00000101605	rs4798071	0.000673601	7.92920223663116e-07	0.572919541	0.71413203	0.460962067	-0.882063137	-0.157177439	0.154285117	0.129056474	0.161473334	0.277391714	0.419349939	0.004441136	5.2117160823761e-06	0.999737505	0.992182261	Bacteria.Firmicutes.Erysipelotrichia.Erysipelotrichales.Erysipelotrichaceae.Faecalitalea	MYOM1
188913	ENSG00000101624	rs35699948	0.012609677	0.000225108	0.056975834	0.019728187	-0.410670811	0.619326771	0.635427338	-1.039032813	0.160057626	0.15851114	0.327886992	0.43463623	0.033813779	0.000449031	0.999737505	0.942913177	Bacteria.Firmicutes.Erysipelotrichia.Erysipelotrichales.Erysipelotrichaceae.Faecalitalea	CEP76
188914	ENSG00000101639	rs529620	9.2241450287703e-05	1.32959867862293e-05	0.178395724	0.113485151	1.03905943	-0.785038236	-0.515520715	0.416463098	0.249213103	0.166553258	0.378941864	0.259583623	0.001126483	4.91328464947868e-05	0.999737505	0.942913177	Bacteria.Firmicutes.Erysipelotrichia.Erysipelotrichales.Erysipelotrichaceae.Faecalitalea	CEP192
188915	ENSG00000101751	rs1893958	0.280672936	0.035905987	0.806890646	0.643539444	0.140740451	-0.289166833	0.070200293	0.118920764	0.129373316	0.134968822	0.286020544	0.255785232	0.205959295	0.018040355	0.999737505	0.985353222	Bacteria.Firmicutes.Erysipelotrichia.Erysipelotrichales.Erysipelotrichaceae.Faecalitalea	POLI
188916	ENSG00000102471	rs2783123	0.99508735	0.882386554	0.831127702	0.514229453	0.001057477	0.04162854	0.067090185	-0.317659558	0.171088939	0.280275546	0.313337265	0.484340892	0.430503818	0.197149876	0.999737505	0.972106607	Bacteria.Firmicutes.Erysipelotrichia.Erysipelotrichales.Erysipelotrichaceae.Faecalitalea	NDFIP2
188917	ENSG00000102580	rs2305091	0.737186663	0.689993695	0.1112655	0.028346705	-0.072210012	0.070306904	0.673031725	-0.753497952	0.214259498	0.175483281	0.41686942	0.336008754	0.360137216	0.162999093	0.999737505	0.942913177	Bacteria.Firmicutes.Erysipelotrichia.Erysipelotrichales.Erysipelotrichaceae.Faecalitalea	DNAJC3
188918	ENSG00000102699	rs73154390	0.017042353	0.000352288	0.358690343	0.078616984	0.360150616	-0.887102346	-0.237335774	-1.649799765	0.147076232	0.235177221	0.256742056	0.923276504	0.040828371	0.00062704	0.999737505	0.942913177	Bacteria.Firmicutes.Erysipelotrichia.Erysipelotrichales.Erysipelotrichaceae.Faecalitalea	PARP4
188919	ENSG00000102743	rs3783164	0.549917057	0.498099349	0.487089197	0.558119285	-0.19243686	0.146183911	-0.473110567	0.255282983	0.320183923	0.214564873	0.67690693	0.433656669	0.298034197	0.127772704	0.999737505	0.978757365	Bacteria.Firmicutes.Erysipelotrichia.Erysipelotrichales.Erysipelotrichaceae.Faecalitalea	SLC25A15
188920	ENSG00000102780	rs56366712	0.338655601	0.095756867	0.33106566	0.534748549	0.121063815	-0.317268232	0.248191949	-0.211229596	0.125594518	0.187696777	0.253439679	0.33845664	0.226746679	0.03696958	0.999737505	0.972106607	Bacteria.Firmicutes.Erysipelotrichia.Erysipelotrichales.Erysipelotrichaceae.Faecalitalea	DGKH
188921	ENSG00000102781	rs202083	0.382929495	0.113673004	0.992486143	0.962322964	-0.126223283	0.264710329	0.002498411	0.016963346	0.143686869	0.165082876	0.264279896	0.357716786	0.241445461	0.041877228	0.999737505	0.997250316	Bacteria.Firmicutes.Erysipelotrichia.Erysipelotrichales.Erysipelotrichaceae.Faecalitalea	KATNAL1
188922	ENSG00000102858	rs841228	0.043741428	0.0088323	0.91098973	0.587433139	-0.595159035	0.575509319	-0.05778474	-0.214160286	0.28938745	0.213159882	0.514894186	0.392759075	0.069923152	0.006664667	0.999737505	0.981376393	Bacteria.Firmicutes.Erysipelotrichia.Erysipelotrichales.Erysipelotrichaceae.Faecalitalea	MGRN1
188923	ENSG00000102910	rs2129245	0.333657811	0.011188894	0.580473984	0.506524538	-0.137333027	0.619741026	0.150123569	0.409197254	0.140996174	0.237331926	0.270259695	0.61260814	0.224986914	0.007884996	0.999737505	0.972106607	Bacteria.Firmicutes.Erysipelotrichia.Erysipelotrichales.Erysipelotrichaceae.Faecalitalea	LONP2
188924	ENSG00000102931	rs7187999	0.072658624	0.021920884	0.938344535	0.805787736	0.337808177	-0.444195127	0.032322796	-0.088363725	0.185141667	0.189169118	0.416259491	0.357937875	0.093790553	0.012627697	0.999737505	0.994891401	Bacteria.Firmicutes.Erysipelotrichia.Erysipelotrichales.Erysipelotrichaceae.Faecalitalea	ARL2BP
188925	ENSG00000102934	rs11643781	0.012518937	0.001955863	0.323281376	0.468743504	-0.528073714	0.557420707	-0.554525428	0.289473571	0.205593537	0.172691599	0.55714418	0.397193567	0.033699123	0.002208977	0.999737505	0.972106607	Bacteria.Firmicutes.Erysipelotrichia.Erysipelotrichales.Erysipelotrichaceae.Faecalitalea	PLLP
188926	ENSG00000102978	rs73563321	0.18353599	0.078845906	0.254480624	0.435267462	0.164661209	-0.39461974	-0.264344322	0.670900077	0.122491721	0.221013996	0.229924857	0.854578739	0.160196035	0.031933719	0.999737505	0.972106607	Bacteria.Firmicutes.Erysipelotrichia.Erysipelotrichales.Erysipelotrichaceae.Faecalitalea	POLR2C
188927	ENSG00000103051	rs11649624	0.033586536	0.00842085	0.74459236	0.935254033	0.422227836	-0.441744413	0.11878929	0.026677121	0.194483284	0.162552594	0.363083788	0.32712026	0.060177001	0.006461758	0.999737505	0.994891401	Bacteria.Firmicutes.Erysipelotrichia.Erysipelotrichales.Erysipelotrichaceae.Faecalitalea	COG4
188928	ENSG00000103064	rs1127773	0.506806849	0.623529881	0.940253635	0.937798624	-0.144131151	0.085566153	0.03159923	-0.02605718	0.215922243	0.173489989	0.419970582	0.332618449	0.284828732	0.150738047	0.999737505	0.995517607	Bacteria.Firmicutes.Erysipelotrichia.Erysipelotrichales.Erysipelotrichaceae.Faecalitalea	SLC7A6
188929	ENSG00000103091	rs11149787	0.344369009	0.168410616	0.641753579	0.758067109	0.139760254	-0.260718607	0.168485509	-0.122910719	0.146728969	0.187183368	0.360448632	0.397357141	0.228367949	0.056387405	0.999737505	0.994891401	Bacteria.Firmicutes.Erysipelotrichia.Erysipelotrichales.Erysipelotrichaceae.Faecalitalea	WDR59
188930	ENSG00000103148	rs2541606	0.007256168	0.001292871	0.42507908	0.350715275	0.505906831	-0.606773751	-0.393361642	0.394019085	0.182494425	0.180382849	0.490054096	0.419184574	0.023028408	0.001656121	0.999737505	0.964124796	Bacteria.Firmicutes.Erysipelotrichia.Erysipelotrichales.Erysipelotrichaceae.Faecalitalea	NPRL3
188931	ENSG00000103152	rs2541623	0.848636147	0.746385631	0.416752995	0.609861224	-0.102837682	0.096884734	-0.698754395	0.246659139	0.536671264	0.298302783	0.854973545	0.481047195	0.392245033	0.173482335	0.999737505	0.985353222	Bacteria.Firmicutes.Erysipelotrichia.Erysipelotrichales.Erysipelotrichaceae.Faecalitalea	MPG
188932	ENSG00000103168	rs8692	0.513629647	0.214374956	0.094383107	0.142705619	0.122736244	-0.174457536	0.547449016	-0.379493288	0.186870638	0.139133671	0.322500567	0.255764537	0.287217777	0.067507758	0.999737505	0.942913177	Bacteria.Firmicutes.Erysipelotrichia.Erysipelotrichales.Erysipelotrichaceae.Faecalitalea	TAF1C
188933	ENSG00000103174	rs1045693	0.492599241	0.264777948	0.943124276	0.563279775	-0.169207729	0.216207368	0.033448592	-0.222227929	0.245199436	0.192205367	0.467028961	0.382521726	0.280099792	0.079253816	0.999737505	0.981082906	Bacteria.Firmicutes.Erysipelotrichia.Erysipelotrichales.Erysipelotrichaceae.Faecalitalea	NAGPA
188934	ENSG00000103194	rs7202832	0.04876125	0.029625608	0.421666735	0.393938148	0.489198196	-0.476205914	-0.36865578	0.322611055	0.243578399	0.214117365	0.455890684	0.375917959	0.074378918	0.015779164	0.999737505	0.970263278	Bacteria.Firmicutes.Erysipelotrichia.Erysipelotrichales.Erysipelotrichaceae.Faecalitalea	USP10
188935	ENSG00000103196	rs11149683	0.027813908	0.009812482	0.452233983	0.295800036	0.821161519	-0.557460691	-0.423309722	0.35900237	0.364895795	0.209517014	0.559751425	0.340620042	0.05392236	0.007184553	0.999737505	0.961089728	Bacteria.Firmicutes.Erysipelotrichia.Erysipelotrichales.Erysipelotrichaceae.Faecalitalea	CRISPLD2
188936	ENSG00000103199	rs77136441	0.31568411	0.045329643	0.519688791	0.419108046	-0.136241972	0.490966724	0.172515377	-0.434152967	0.134736871	0.240568422	0.266497012	0.533923532	0.217668749	0.021356684	0.999737505	0.972106607	Bacteria.Firmicutes.Erysipelotrichia.Erysipelotrichales.Erysipelotrichaceae.Faecalitalea	ZNF500
188937	ENSG00000103202	rs2363759	0.749402673	0.72724643	0.113750958	0.026432995	-0.061528955	0.064120483	-0.589285044	0.714919509	0.19180766	0.183044643	0.367580194	0.314730607	0.364236999	0.170317364	0.999737505	0.942913177	Bacteria.Firmicutes.Erysipelotrichia.Erysipelotrichales.Erysipelotrichaceae.Faecalitalea	NME4
188938	ENSG00000103226	rs144648477	0.000764954	4.14508784010775e-06	0.476970136	0.612437333	0.459744299	-0.779585356	0.191197064	-0.142469078	0.130174117	0.155045506	0.267287127	0.279869634	0.004835488	1.92131564751808e-05	0.999737505	0.985353222	Bacteria.Firmicutes.Erysipelotrichia.Erysipelotrichales.Erysipelotrichaceae.Faecalitalea	NOMO3
188939	ENSG00000103227	rs28450391	0.443454886	0.038076681	0.245103274	0.571460368	-0.121125917	0.503695666	-0.356321887	0.311537054	0.157086535	0.237909595	0.303787115	0.547721215	0.263322817	0.018812722	0.999737505	0.981376393	Bacteria.Firmicutes.Erysipelotrichia.Erysipelotrichales.Erysipelotrichaceae.Faecalitalea	LMF1
188940	ENSG00000103275	rs4984799	0.986504071	0.998032821	0.093653793	0.140532382	-0.004713346	0.000517956	-0.904804952	0.552751612	0.277571635	0.209275391	0.531811069	0.370472614	0.428673433	0.216650162	0.999737505	0.942913177	Bacteria.Firmicutes.Erysipelotrichia.Erysipelotrichales.Erysipelotrichaceae.Faecalitalea	UBE2I
188941	ENSG00000103316	rs14122	0.070675513	0.002141707	0.902821238	0.277821305	-0.402495608	0.602094254	0.042353862	-0.364746678	0.219019771	0.188297201	0.345532063	0.333286544	0.092421074	0.002369599	0.999737505	0.951133046	Bacteria.Firmicutes.Erysipelotrichia.Erysipelotrichales.Erysipelotrichaceae.Faecalitalea	CRYM
188942	ENSG00000103319	rs7205625	0.931272813	0.562759012	0.583988767	0.949899951	-0.012916828	0.145972924	0.151951069	0.039231472	0.149192316	0.2509279	0.276115888	0.62197639	0.415079689	0.139711135	0.999737505	0.995847438	Bacteria.Firmicutes.Erysipelotrichia.Erysipelotrichales.Erysipelotrichaceae.Faecalitalea	EEF2K
188943	ENSG00000103335	rs860762	0.587889612	0.183229834	0.449862967	0.48815524	0.1105527	-0.240610471	0.260189553	-0.258770188	0.202996543	0.178863732	0.342248857	0.371148932	0.311214091	0.059995474	0.999737505	0.972106607	Bacteria.Firmicutes.Erysipelotrichia.Erysipelotrichales.Erysipelotrichaceae.Faecalitalea	PIEZO1
188944	ENSG00000103343	rs39729	0.458084994	0.50269567	0.520912794	0.432989824	-0.292461976	0.150992406	-0.622487357	0.428844851	0.391802079	0.224021409	0.964435886	0.543540658	0.267725743	0.128499581	0.999737505	0.972106607	Bacteria.Firmicutes.Erysipelotrichia.Erysipelotrichales.Erysipelotrichaceae.Faecalitalea	ZNF174
188945	ENSG00000103351	rs12933120	0.626406377	0.569866517	0.417716674	0.132212515	-0.067685236	0.156547917	-0.233379731	0.661124257	0.138382935	0.274091741	0.286150416	0.433640733	0.323972178	0.140865091	0.999737505	0.942913177	Bacteria.Firmicutes.Erysipelotrichia.Erysipelotrichales.Erysipelotrichaceae.Faecalitalea	CLUAP1
188946	ENSG00000103353	rs2269767	0.715645887	0.455097768	0.494011707	0.191265212	0.058150355	-0.181470412	-0.202341551	0.80649338	0.158934712	0.241495633	0.294176904	0.610701456	0.352310724	0.119259879	0.999737505	0.945116612	Bacteria.Firmicutes.Erysipelotrichia.Erysipelotrichales.Erysipelotrichaceae.Faecalitalea	UBFD1
188947	ENSG00000103356	rs6497673	0.121098303	0.107058719	0.863098133	0.904745393	-0.789568091	0.452596765	-0.161466298	0.062613076	0.502672276	0.276958935	0.932705278	0.521181709	0.126160161	0.040210109	0.999737505	0.994891401	Bacteria.Firmicutes.Erysipelotrichia.Erysipelotrichales.Erysipelotrichaceae.Faecalitalea	EARS2
188948	ENSG00000103404	rs12445912	0.368387744	0.180757148	0.493887706	0.585475179	0.148030956	-0.286757033	0.237327637	-0.211395073	0.163425841	0.211948601	0.34494248	0.385660709	0.237253782	0.059355491	0.999737505	0.981376393	Bacteria.Firmicutes.Erysipelotrichia.Erysipelotrichales.Erysipelotrichaceae.Faecalitalea	USP31
188949	ENSG00000103485	rs9933310	0.010792632	0.000292559	0.574003919	0.699742625	-0.521019168	0.670677744	-0.225536927	0.148062652	0.19848994	0.175184783	0.399164974	0.382218426	0.030790054	0.000551996	0.999737505	0.992182261	Bacteria.Firmicutes.Erysipelotrichia.Erysipelotrichales.Erysipelotrichaceae.Faecalitalea	QPRT
188950	ENSG00000103490	rs62057090	0.442183998	0.334637837	0.857917964	0.256979056	0.116324689	-0.226527019	-0.052693073	-0.573393451	0.150438232	0.233044708	0.293167167	0.501388228	0.262876112	0.094549012	0.999737505	0.951133046	Bacteria.Firmicutes.Erysipelotrichia.Erysipelotrichales.Erysipelotrichaceae.Faecalitalea	PYCARD
188951	ENSG00000103510	rs4527034	0.418711364	0.449023141	0.208059806	0.096070896	-0.195731075	0.125878921	-0.565647591	0.532238654	0.240504866	0.165271161	0.444844605	0.315178129	0.254793752	0.117899178	0.999737505	0.942913177	Bacteria.Firmicutes.Erysipelotrichia.Erysipelotrichales.Erysipelotrichaceae.Faecalitalea	KAT8
188952	ENSG00000103534	rs12930873	0.218004616	0.192253103	0.661544753	0.646395075	0.331181456	-0.25179222	-0.263958782	0.181782238	0.266245	0.191094836	0.600186529	0.394390634	0.175673888	0.062238402	0.999737505	0.985353222	Bacteria.Firmicutes.Erysipelotrichia.Erysipelotrichales.Erysipelotrichaceae.Faecalitalea	TMC5
188953	ENSG00000103540	rs6497374	0.738103737	0.905889687	0.495439045	0.551051937	-0.089216429	0.020061646	0.619268178	-0.30096494	0.265683784	0.169030416	0.903324877	0.502188879	0.36031699	0.200782997	0.999737505	0.978757365	Bacteria.Firmicutes.Erysipelotrichia.Erysipelotrichales.Erysipelotrichaceae.Faecalitalea	CCP110
188954	ENSG00000103642	rs2652820	0.482958181	0.541722758	0.443705978	0.404198232	-0.282705024	0.140885095	-0.563659961	0.373226444	0.400659124	0.229662043	0.731407475	0.444517479	0.276589143	0.135762216	0.999737505	0.972106607	Bacteria.Firmicutes.Erysipelotrichia.Erysipelotrichales.Erysipelotrichaceae.Faecalitalea	LACTB
188955	ENSG00000103653	rs4646903	0.512737873	0.295411824	0.601600794	0.873126539	0.083177025	-0.312515034	-0.144193028	0.07929601	0.12637155	0.296272759	0.274828628	0.49461217	0.287049802	0.086360103	0.999737505	0.994891401	Bacteria.Firmicutes.Erysipelotrichia.Erysipelotrichales.Erysipelotrichaceae.Faecalitalea	CSK
188956	ENSG00000103671	rs12916779	0.010476715	0.018107477	0.269836682	0.173805851	1.065566951	-0.55164762	1.366146712	-0.889229687	0.404219155	0.227506826	1.227520534	0.646641219	0.030392692	0.011051883	0.999737505	0.942913177	Bacteria.Firmicutes.Erysipelotrichia.Erysipelotrichales.Erysipelotrichaceae.Faecalitalea	TRIP4
188957	ENSG00000103707	rs28583784	4.52982728399003e-05	4.20663559012642e-05	0.062214321	0.077750491	1.495594606	-0.903956309	-1.31948294	0.732057953	0.342030748	0.205743994	0.695404513	0.408462684	0.000672803	0.000119195	0.999737505	0.942913177	Bacteria.Firmicutes.Erysipelotrichia.Erysipelotrichales.Erysipelotrichaceae.Faecalitalea	MTFMT
188958	ENSG00000103710	rs2946677	0.931764653	0.96253539	0.039011152	0.025160111	-0.033201948	-0.010288149	-1.519957687	0.936559909	0.38626128	0.218183752	0.72149895	0.408641483	0.415153424	0.210196325	0.999737505	0.942913177	Bacteria.Firmicutes.Erysipelotrichia.Erysipelotrichales.Erysipelotrichaceae.Faecalitalea	RASL12
188959	ENSG00000103723	rs4779042	0.463277754	0.097159548	0.10219289	0.17020231	-0.112282119	0.261535959	-0.569192935	0.442405261	0.152180401	0.155392343	0.343358732	0.318982628	0.26957568	0.037383204	0.999737505	0.942913177	Bacteria.Firmicutes.Erysipelotrichia.Erysipelotrichales.Erysipelotrichaceae.Faecalitalea	AP3B2
188960	ENSG00000103811	rs2289702	0.195700656	0.000357027	0.569126475	0.588499557	0.160039929	-0.99319807	0.13414028	-0.302359249	0.122415816	0.263588391	0.234408442	0.556101568	0.164816819	0.000631996	0.999737505	0.981376393	Bacteria.Firmicutes.Erysipelotrichia.Erysipelotrichales.Erysipelotrichaceae.Faecalitalea	CTSH
188961	ENSG00000103852	rs12911898	0.444080932	0.144179109	0.95160926	0.228484056	0.129462246	-0.359480715	0.018326423	0.90327633	0.168129653	0.243185189	0.300824019	0.742989689	0.26338714	0.050223631	0.999737505	0.951133046	Bacteria.Firmicutes.Erysipelotrichia.Erysipelotrichales.Erysipelotrichaceae.Faecalitalea	TTC23
188962	ENSG00000103932	rs7163686	1.73550021593908e-05	1.03383355410434e-06	0.72170342	0.833813898	-0.921800518	0.73540405	0.133984649	-0.052830276	0.19865046	0.136344893	0.374539894	0.250788083	0.000312396	6.37702846879634e-06	0.999737505	0.994891401	Bacteria.Firmicutes.Erysipelotrichia.Erysipelotrichales.Erysipelotrichaceae.Faecalitalea	RPAP1
188963	ENSG00000103995	rs16961470	0.453315289	0.026629433	0.401825072	0.677158525	0.08994338	-0.58026219	0.192609187	0.226565836	0.119220203	0.255795173	0.22823924	0.541727233	0.266304465	0.014582486	0.999737505	0.989036276	Bacteria.Firmicutes.Erysipelotrichia.Erysipelotrichales.Erysipelotrichaceae.Faecalitalea	CEP152
188964	ENSG00000104047	rs8033476	0.110242975	0.051412315	0.379417858	0.138387016	0.362615016	-0.330925449	-0.348577164	0.425170559	0.223944701	0.166746044	0.393871717	0.283396443	0.120808158	0.023384384	0.999737505	0.942913177	Bacteria.Firmicutes.Erysipelotrichia.Erysipelotrichales.Erysipelotrichaceae.Faecalitalea	DTWD1
188965	ENSG00000104059	rs7183623	0.302901514	0.378149247	0.600736339	0.62197001	0.349735859	-0.192129258	-0.459259824	0.260449877	0.336781709	0.216514385	0.87325695	0.525708556	0.213939969	0.103562673	0.999737505	0.985353222	Bacteria.Firmicutes.Erysipelotrichia.Erysipelotrichales.Erysipelotrichaceae.Faecalitalea	ENTREP2
188966	ENSG00000104064	rs504781	0.595551289	0.706613638	0.028300725	0.01597299	-0.090099601	0.083273082	0.977827345	-1.079714169	0.168904272	0.220260859	0.435912778	0.436388127	0.313510207	0.166359826	0.999737505	0.942913177	Bacteria.Firmicutes.Erysipelotrichia.Erysipelotrichales.Erysipelotrichaceae.Faecalitalea	GABPB1
188967	ENSG00000104219	rs2517056	0.367613526	0.033070436	0.489927682	0.874994569	0.153780236	-0.460019169	0.251367515	0.076044805	0.169497111	0.211249491	0.362010552	0.481482386	0.237064056	0.017042818	0.999737505	0.994891401	Bacteria.Firmicutes.Erysipelotrichia.Erysipelotrichales.Erysipelotrichaceae.Faecalitalea	ZDHHC2
188968	ENSG00000104231	rs1844358	0.478620006	0.150761633	0.796506913	0.72587624	0.115552325	-0.404140642	0.077914815	-0.165852117	0.162147202	0.277953423	0.300909861	0.470990287	0.274894038	0.051974726	0.999737505	0.994891401	Bacteria.Firmicutes.Erysipelotrichia.Erysipelotrichales.Erysipelotrichaceae.Faecalitalea	ZFAND1
188969	ENSG00000104321	rs2587561	0.660646608	0.179963021	0.249131408	0.469569458	0.064845283	-0.445141286	0.333710784	-0.379021765	0.147027678	0.328406549	0.286970251	0.5210361	0.334815213	0.059143161	0.999737505	0.972106607	Bacteria.Firmicutes.Erysipelotrichia.Erysipelotrichales.Erysipelotrichaceae.Faecalitalea	TRPA1
188970	ENSG00000104361	rs75074444	0.286029401	0.017944124	0.874559482	0.992341246	-0.185869464	0.654143633	0.049130798	0.005892771	0.17278617	0.269378208	0.309986556	0.611539309	0.2081032	0.010984038	0.999737505	0.997250316	Bacteria.Firmicutes.Erysipelotrichia.Erysipelotrichales.Erysipelotrichaceae.Faecalitalea	NIPAL2
188971	ENSG00000104388	rs652422	0.56082161	0.473841929	0.946671581	0.977804798	-0.107992063	0.123707805	-0.022396755	0.010306108	0.184719228	0.171713343	0.33355303	0.369018398	0.301384738	0.122966296	0.999737505	0.997250316	Bacteria.Firmicutes.Erysipelotrichia.Erysipelotrichales.Erysipelotrichaceae.Faecalitalea	RAB2A
188972	ENSG00000104412	rs747690	0.860633985	0.497492797	0.52002563	0.507695004	0.037087515	-0.10746885	0.255162003	-0.194827829	0.210408015	0.157516724	0.394486456	0.29248386	0.395532451	0.127657948	0.999737505	0.972106607	Bacteria.Firmicutes.Erysipelotrichia.Erysipelotrichales.Erysipelotrichaceae.Faecalitalea	EMC2
188973	ENSG00000104497	rs10504741	0.00047181	1.15684404810382e-05	0.370723391	0.172778454	0.629648997	-0.702562555	-0.414927298	0.444760177	0.170982419	0.147862817	0.460333434	0.322643179	0.003485139	4.39646323526678e-05	0.999737505	0.942913177	Bacteria.Firmicutes.Erysipelotrichia.Erysipelotrichales.Erysipelotrichaceae.Faecalitalea	SNX16
188974	ENSG00000104518	rs13255282	0.696866867	0.149481987	0.144430655	0.497052155	-0.062427405	0.269414734	-0.440633093	0.236307838	0.159544891	0.184703733	0.298273999	0.345999702	0.346055539	0.051666847	0.999737505	0.972106607	Bacteria.Firmicutes.Erysipelotrichia.Erysipelotrichales.Erysipelotrichaceae.Faecalitalea	GSDMD
188975	ENSG00000104522	rs6558379	0.942099431	0.417852818	0.833714571	0.164802882	0.011106573	0.134999176	-0.063844879	-0.486811708	0.152326835	0.165573186	0.302891204	0.346502131	0.417774854	0.111801512	0.999737505	0.942913177	Bacteria.Firmicutes.Erysipelotrichia.Erysipelotrichales.Erysipelotrichaceae.Faecalitalea	GFUS
188976	ENSG00000104611	rs62493837	0.337918133	0.09114538	0.190208058	0.682183339	-0.222252574	0.324427919	-0.611599032	0.152010453	0.230215939	0.189192298	0.462004351	0.369557984	0.226565878	0.035687473	0.999737505	0.989164587	Bacteria.Firmicutes.Erysipelotrichia.Erysipelotrichales.Erysipelotrichaceae.Faecalitalea	SH2D4A
188977	ENSG00000104687	rs3779648	0.106537974	0.020568128	0.199295459	0.116718093	0.226795546	-0.708307238	-0.336198702	1.14772606	0.138573497	0.298379459	0.259258846	0.72190228	0.118291729	0.012047651	0.999737505	0.942913177	Bacteria.Firmicutes.Erysipelotrichia.Erysipelotrichales.Erysipelotrichaceae.Faecalitalea	GSR
188978	ENSG00000104738	rs762679	0.290315782	0.231727801	0.870018439	0.707830282	-0.565069974	0.346409555	0.148048711	-0.18030628	0.530027309	0.28695164	0.901182905	0.479002346	0.209407502	0.07157882	0.999737505	0.992182261	Bacteria.Firmicutes.Erysipelotrichia.Erysipelotrichales.Erysipelotrichaceae.Faecalitalea	MCM4
188979	ENSG00000104756	rs67144712	0.590514916	0.585694538	0.144630485	0.089122663	0.095555222	-0.105484817	-0.513802543	0.582989716	0.176702333	0.192555155	0.347979976	0.337795482	0.312189542	0.143582567	0.999737505	0.942913177	Bacteria.Firmicutes.Erysipelotrichia.Erysipelotrichales.Erysipelotrichaceae.Faecalitalea	KCTD9
188980	ENSG00000104774	rs8107196	0.544257628	0.673100694	0.190498654	0.058609968	-0.114547341	0.072227699	-0.461976133	0.668993063	0.187908407	0.170423094	0.349210521	0.347532484	0.296275282	0.159757242	0.999737505	0.942913177	Bacteria.Firmicutes.Erysipelotrichia.Erysipelotrichales.Erysipelotrichaceae.Faecalitalea	MAN2B1
188981	ENSG00000104805	rs3745697	0.361413292	0.043508107	0.868665852	0.662771666	0.140804044	-0.5632273	-0.049363492	0.265600711	0.153188685	0.273547726	0.297355897	0.606266193	0.235078704	0.020668494	0.999737505	0.985353222	Bacteria.Firmicutes.Erysipelotrichia.Erysipelotrichales.Erysipelotrichaceae.Faecalitalea	NUCB1
188982	ENSG00000104808	rs4987162	0.133381344	0.029603578	0.436623024	0.580071045	0.260756563	-0.415594522	-0.248861794	0.203645406	0.171559654	0.186838349	0.317937233	0.366221459	0.133677631	0.015779164	0.999737505	0.981376393	Bacteria.Firmicutes.Erysipelotrichia.Erysipelotrichales.Erysipelotrichaceae.Faecalitalea	DHDH
188983	ENSG00000104835	rs730078	0.016907576	0.002228272	0.609172254	0.354027641	0.551144666	-0.508638123	-0.251975448	0.331507941	0.224785966	0.159732612	0.490467793	0.355131786	0.040682194	0.002446129	0.999737505	0.964124796	Bacteria.Firmicutes.Erysipelotrichia.Erysipelotrichales.Erysipelotrichaceae.Faecalitalea	SARS2
188984	ENSG00000104863	rs35903102	0.169169865	0.094603569	0.221309221	0.159282979	-0.425900321	0.318356751	-0.656202979	0.512381813	0.306329392	0.187671207	0.531376924	0.359865513	0.151809154	0.036718784	0.999737505	0.942913177	Bacteria.Firmicutes.Erysipelotrichia.Erysipelotrichales.Erysipelotrichaceae.Faecalitalea	LIN7B
188985	ENSG00000104953	rs112428048	0.023222985	0.001885997	0.233021376	0.439812275	0.348970871	-0.662447574	-0.341635926	0.333168572	0.150114892	0.204464166	0.283791026	0.42863288	0.048517373	0.002157417	0.999737505	0.972106607	Bacteria.Firmicutes.Erysipelotrichia.Erysipelotrichales.Erysipelotrichaceae.Faecalitalea	TLE6
188986	ENSG00000104964	rs11539938	0.00491241	0.001462887	0.75143025	0.542439916	0.544203494	-0.592687041	-0.105403578	-0.186807722	0.18686563	0.178328381	0.331355529	0.305064915	0.017815669	0.001793677	0.999737505	0.972143354	Bacteria.Firmicutes.Erysipelotrichia.Erysipelotrichales.Erysipelotrichaceae.Faecalitalea	TLE5
188987	ENSG00000104983	rs11878454	0.2403826	0.199244879	0.430381186	0.708065344	0.277819599	-0.234126842	-0.34289382	0.124284881	0.234472431	0.180525787	0.432135321	0.330454637	0.186546297	0.06408789	0.999737505	0.992182261	Bacteria.Firmicutes.Erysipelotrichia.Erysipelotrichales.Erysipelotrichaceae.Faecalitalea	CCDC61
188988	ENSG00000105072	rs10409401	0.339378049	0.250531481	0.789329652	0.979624225	-0.485396519	0.314793921	-0.303945995	0.015549968	0.504321167	0.271512725	1.132922544	0.606508396	0.226944689	0.075924781	0.999737505	0.997250316	Bacteria.Firmicutes.Erysipelotrichia.Erysipelotrichales.Erysipelotrichaceae.Faecalitalea	C19orf44
188989	ENSG00000105146	rs1544493	0.006192667	0.001096456	0.576809211	0.415456104	-0.464914414	0.643384807	0.175786471	-0.267692365	0.164303222	0.188286496	0.313413087	0.326625196	0.020680312	0.001497836	0.999737505	0.972106607	Bacteria.Firmicutes.Erysipelotrichia.Erysipelotrichales.Erysipelotrichaceae.Faecalitalea	AURKC
188990	ENSG00000105185	rs10405535	0.017252314	0.007756663	0.281216436	0.430425838	-0.591669081	0.47992297	-0.53448228	0.283384966	0.242100123	0.174658278	0.491874346	0.357173459	0.041187145	0.006062317	0.999737505	0.972106607	Bacteria.Firmicutes.Erysipelotrichia.Erysipelotrichales.Erysipelotrichaceae.Faecalitalea	PDCD5
188991	ENSG00000105186	rs13313735	0.513961294	0.801443604	0.118607224	NA	0.098082156	0.069596425	-0.409347708	NA	0.149464402	0.275635456	0.258879947	NA	0.287217777	0.183316682	0.999737505	NA	Bacteria.Firmicutes.Erysipelotrichia.Erysipelotrichales.Erysipelotrichaceae.Faecalitalea	ANKRD27
188992	ENSG00000105193	rs640000	0.196605631	0.204451396	0.907734103	0.784025469	-0.234814251	0.278489883	-0.041682737	0.102275557	0.179979783	0.217257505	0.358253815	0.37162311	0.16527473	0.065213257	0.999737505	0.994891401	Bacteria.Firmicutes.Erysipelotrichia.Erysipelotrichales.Erysipelotrichaceae.Faecalitalea	RPS16
188993	ENSG00000105205	rs375688	0.174971553	0.017728621	0.659922209	0.844950427	0.203954164	-0.528274945	-0.123008625	-0.120954164	0.148721551	0.217117102	0.27827021	0.616019477	0.154908579	0.010885362	0.999737505	0.994891401	Bacteria.Firmicutes.Erysipelotrichia.Erysipelotrichales.Erysipelotrichaceae.Faecalitalea	CLC
188994	ENSG00000105220	rs117295911	0.814555284	0.48205757	0.086871535	0.439500475	0.029099592	0.207970209	-0.441847575	0.399734278	0.123561209	0.294134509	0.254165921	0.513919906	0.383514707	0.124614391	0.999737505	0.972106607	Bacteria.Firmicutes.Erysipelotrichia.Erysipelotrichales.Erysipelotrichaceae.Faecalitalea	GPI
188995	ENSG00000105221	rs12459567	0.519610652	0.406668845	0.123872464	0.061764415	-0.119564631	0.128038759	-0.532459607	0.619037139	0.184665484	0.153304519	0.34155779	0.325672625	0.28826763	0.109753963	0.999737505	0.942913177	Bacteria.Firmicutes.Erysipelotrichia.Erysipelotrichales.Erysipelotrichaceae.Faecalitalea	AKT2
188996	ENSG00000105251	rs56240914	0.278854349	0.146092416	0.471864419	0.246960654	-0.180967981	0.265496875	-0.254231734	0.40289866	0.165718182	0.180476649	0.35130864	0.344864526	0.205399135	0.050806415	0.999737505	0.951133046	Bacteria.Firmicutes.Erysipelotrichia.Erysipelotrichales.Erysipelotrichaceae.Faecalitalea	SHD
188997	ENSG00000105281	rs3027957	0.629340431	0.618369338	0.136657593	0.072514898	0.081036178	-0.10905939	-0.493893197	0.868452568	0.167101265	0.217873394	0.32773439	0.4757253	0.324666774	0.149670978	0.999737505	0.942913177	Bacteria.Firmicutes.Erysipelotrichia.Erysipelotrichales.Erysipelotrichaceae.Faecalitalea	SLC1A5
188998	ENSG00000105287	rs402072	0.386317882	0.105907573	0.310835687	0.336297122	-0.12278671	0.36860927	-0.29411297	0.474366884	0.140780583	0.224808564	0.287941323	0.489706023	0.2421942	0.039871126	0.999737505	0.96202351	Bacteria.Firmicutes.Erysipelotrichia.Erysipelotrichales.Erysipelotrichaceae.Faecalitalea	PRKD2
188999	ENSG00000105383	rs12461354	0.273555879	0.527395005	0.461961356	0.011319778	-0.138225977	0.151456439	-0.183125057	1.334047933	0.125176366	0.238362059	0.247464554	0.511741626	0.203236449	0.133011071	0.999737505	0.942913177	Bacteria.Firmicutes.Erysipelotrichia.Erysipelotrichales.Erysipelotrichaceae.Faecalitalea	CD33
189000	ENSG00000105398	rs296376	0.278838524	0.004710319	0.824568882	0.796885565	-0.154866435	0.740560975	-0.06620171	-0.116029247	0.141811448	0.253000718	0.297443569	0.448963753	0.205399135	0.004218369	0.999737505	0.994891401	Bacteria.Firmicutes.Erysipelotrichia.Erysipelotrichales.Erysipelotrichaceae.Faecalitalea	SULT2A1
189001	ENSG00000105443	rs1799284	0.688262871	0.485597979	0.290367439	0.456067915	-0.300340781	0.27671371	-1.069314217	0.418313924	0.745242649	0.394553354	1.003109326	0.557885002	0.343278668	0.12535216	0.999737505	0.972106607	Bacteria.Firmicutes.Erysipelotrichia.Erysipelotrichales.Erysipelotrichaceae.Faecalitalea	CYTH2
189002	ENSG00000105483	rs3078168	0.582849026	0.106191412	0.647340499	0.878287918	0.068326884	-0.412434926	0.131587698	0.056699965	0.12378311	0.251745725	0.286312322	0.368794628	0.309469827	0.039942814	0.999737505	0.994891401	Bacteria.Firmicutes.Erysipelotrichia.Erysipelotrichales.Erysipelotrichaceae.Faecalitalea	CARD8
189003	ENSG00000105497	rs140620234	0.337920027	0.273050821	0.579320873	0.333716373	0.142727491	-0.21416108	0.179103878	-0.353084441	0.147842036	0.193736606	0.321449415	0.362546662	0.226565878	0.081405606	0.999737505	0.96202351	Bacteria.Firmicutes.Erysipelotrichia.Erysipelotrichales.Erysipelotrichaceae.Faecalitalea	ZNF175
189004	ENSG00000105519	rs1626918	0.001546248	0.001452698	0.294589271	0.395569642	-0.809458882	0.542430697	0.672852188	-0.337967103	0.24488773	0.16309511	0.636787293	0.395180509	0.008225185	0.001789392	0.999737505	0.970551235	Bacteria.Firmicutes.Erysipelotrichia.Erysipelotrichales.Erysipelotrichaceae.Faecalitalea	CAPS
189005	ENSG00000105607	rs8012	0.000481751	4.93115329965656e-05	0.164041731	0.143090649	-0.748969016	0.659663762	0.712583361	-0.705473724	0.203740019	0.15169369	0.506273793	0.475929306	0.003496025	0.000135351	0.999737505	0.942913177	Bacteria.Firmicutes.Erysipelotrichia.Erysipelotrichales.Erysipelotrichaceae.Faecalitalea	GCDH
189006	ENSG00000105612	rs7249143	0.091219683	0.009144048	0.983193524	0.967077234	-0.259290418	0.483687899	0.005999779	-0.015285985	0.151242427	0.180009457	0.283723594	0.368927235	0.108698643	0.006814552	0.999737505	0.997250316	Bacteria.Firmicutes.Erysipelotrichia.Erysipelotrichales.Erysipelotrichaceae.Faecalitalea	DNASE2
189007	ENSG00000105695	rs10411704	1.18457632423401e-11	2.37443128464325e-12	0.455563846	0.500973319	2.209788091	-1.350249232	-0.478795806	0.249651901	0.26881318	0.156743672	0.637829726	0.368904672	6.30011544537043e-09	7.9334017675583e-11	0.999737505	0.972106607	Bacteria.Firmicutes.Erysipelotrichia.Erysipelotrichales.Erysipelotrichaceae.Faecalitalea	MAG
189008	ENSG00000105750	rs8099975	0.692005761	0.678418482	0.92350434	0.852312923	-0.16989112	0.097339915	0.091409835	-0.096525909	0.426966488	0.233710936	0.948294964	0.516428284	0.344499337	0.160807669	0.999737505	0.994891401	Bacteria.Firmicutes.Erysipelotrichia.Erysipelotrichales.Erysipelotrichaceae.Faecalitalea	ZNF85
189009	ENSG00000105793	rs17862167	0.367103179	0.13352186	0.56849856	0.658441242	0.15013902	-0.340495705	-0.19335116	0.193419646	0.165306456	0.224104949	0.337328864	0.435526202	0.23704026	0.047417595	0.999737505	0.985353222	Bacteria.Firmicutes.Erysipelotrichia.Erysipelotrichales.Erysipelotrichaceae.Faecalitalea	GTPBP10
189010	ENSG00000105825	rs6972010	0.409319057	0.248932489	0.315000309	0.865902073	0.143617511	-0.203721519	0.358390175	-0.066777605	0.172937427	0.175113299	0.353926573	0.393885945	0.250800096	0.075667797	0.999737505	0.994891401	Bacteria.Firmicutes.Erysipelotrichia.Erysipelotrichales.Erysipelotrichaceae.Faecalitalea	TFPI2
189011	ENSG00000105852	rs2237585	0.014285971	0.000840171	0.668711952	0.447391381	-0.478965429	0.604250489	0.165038057	-0.253258415	0.190239616	0.172540163	0.383925469	0.331313895	0.03670497	0.001213909	0.999737505	0.972106607	Bacteria.Firmicutes.Erysipelotrichia.Erysipelotrichales.Erysipelotrichaceae.Faecalitalea	PON3
189012	ENSG00000105854	rs43046	7.16250609994194e-05	8.95528654659386e-07	0.269881801	0.520678096	0.626451256	-1.00897795	0.342774433	-0.217131532	0.147670615	0.185780232	0.30802158	0.336217601	0.000921616	5.69928042316262e-06	0.999737505	0.972106607	Bacteria.Firmicutes.Erysipelotrichia.Erysipelotrichales.Erysipelotrichaceae.Faecalitalea	PON2
189013	ENSG00000105887	rs894794	0.419711917	0.396734607	0.056177533	0.039383627	-0.18902335	0.160312655	-0.900147487	0.80328543	0.23276547	0.187916968	0.462944575	0.382054809	0.255207941	0.107587012	0.999737505	0.942913177	Bacteria.Firmicutes.Erysipelotrichia.Erysipelotrichales.Erysipelotrichaceae.Faecalitalea	MTPN
189014	ENSG00000105953	rs1058128	0.822225471	0.193104296	0.764638429	0.393278579	-0.031803076	0.34184851	-0.077428958	0.816964383	0.140975197	0.259945419	0.257535676	0.950622295	0.385736743	0.062463526	0.999737505	0.970263278	Bacteria.Firmicutes.Erysipelotrichia.Erysipelotrichales.Erysipelotrichaceae.Faecalitalea	OGDH
189015	ENSG00000105968	rs757693	0.253096657	0.110323504	0.45876212	0.490872834	0.228555393	-0.311303226	0.306496904	-0.250858663	0.198211426	0.192299793	0.41122599	0.362068616	0.192905188	0.041013703	0.999737505	0.972106607	Bacteria.Firmicutes.Erysipelotrichia.Erysipelotrichales.Erysipelotrichaceae.Faecalitalea	H2AZ2
189016	ENSG00000105971	rs1052990	0.669381446	0.110662129	0.029288229	0.324312333	0.066634598	-0.246510465	0.674660651	-0.312747801	0.155345254	0.152423334	0.302695803	0.314900062	0.337447854	0.04110148	0.999737505	0.96202351	Bacteria.Firmicutes.Erysipelotrichia.Erysipelotrichales.Erysipelotrichaceae.Faecalitalea	CAV2
189017	ENSG00000105991	rs6953314	0.633318246	0.037910738	0.752281716	0.203652441	-0.073047117	0.525229423	-0.088455613	-0.653789637	0.152396713	0.247859438	0.279065621	0.509127713	0.32585692	0.018753844	0.999737505	0.945116612	Bacteria.Firmicutes.Erysipelotrichia.Erysipelotrichales.Erysipelotrichaceae.Faecalitalea	HOXA1
189018	ENSG00000106003	rs12700027	0.84633955	0.540980053	0.559306818	0.589460064	-0.027435072	0.206290236	-0.160024056	0.284933979	0.141006491	0.335662587	0.272661872	0.525408764	0.391296885	0.135733037	0.999737505	0.981376393	Bacteria.Firmicutes.Erysipelotrichia.Erysipelotrichales.Erysipelotrichaceae.Faecalitalea	LFNG
189019	ENSG00000106012	rs74738730	0.103391974	2.93479758043748e-05	0.72947567	0.000778924	-0.244229272	1.05956432	0.090354066	-1.655736923	0.147853499	0.235739139	0.260149104	0.469572931	0.116665953	9.08635023702151e-05	0.999737505	0.507237155	Bacteria.Firmicutes.Erysipelotrichia.Erysipelotrichales.Erysipelotrichaceae.Faecalitalea	IQCE
189020	ENSG00000106025	rs76117559	0.636105612	0.778221414	0.390661033	0.659122269	-0.067974645	0.088216677	0.244321921	-0.298664558	0.142988343	0.31192948	0.282717558	0.673944588	0.326553942	0.179477318	0.999737505	0.985353222	Bacteria.Firmicutes.Erysipelotrichia.Erysipelotrichales.Erysipelotrichaceae.Faecalitalea	TSPAN12
189021	ENSG00000106028	rs6962558	0.241031206	0.158580568	0.533700669	0.824774456	-0.237632049	0.24107648	-0.236019246	0.070989234	0.200834907	0.169027761	0.377206518	0.319334393	0.186626108	0.053945578	0.999737505	0.994891401	Bacteria.Firmicutes.Erysipelotrichia.Erysipelotrichales.Erysipelotrichaceae.Faecalitalea	SSBP1
189022	ENSG00000106049	rs42087	0.817842531	0.798382183	0.877788186	0.448033477	-0.037332256	0.053978088	0.044948894	-0.306957822	0.16143276	0.210448667	0.291156807	0.402134483	0.384585182	0.183021502	0.999737505	0.972106607	Bacteria.Firmicutes.Erysipelotrichia.Erysipelotrichales.Erysipelotrichaceae.Faecalitalea	HIBADH
189023	ENSG00000106070	rs6593182	0.354036677	0.408886303	0.611142981	0.877367757	-0.426292955	0.217188584	0.474946765	-0.081283396	0.456679979	0.261285485	0.929603979	0.524694082	0.231792533	0.110067333	0.999737505	0.994891401	Bacteria.Firmicutes.Erysipelotrichia.Erysipelotrichales.Erysipelotrichaceae.Faecalitalea	GRB10
189024	ENSG00000106086	rs60701106	0.685499673	0.192000725	0.893642354	0.408324109	-0.068957958	0.286693859	-0.041774641	-0.450148623	0.169517931	0.217457909	0.311237158	0.54089186	0.342328537	0.062200481	0.999737505	0.972106607	Bacteria.Firmicutes.Erysipelotrichia.Erysipelotrichales.Erysipelotrichaceae.Faecalitalea	PLEKHA8
189025	ENSG00000106123	rs1042960	0.806651816	0.513613872	0.897536993	0.520833702	-0.033803595	-0.140798118	-0.034536461	0.305706239	0.137554032	0.214362477	0.267149065	0.473548497	0.381813708	0.13045876	0.999737505	0.972106607	Bacteria.Firmicutes.Erysipelotrichia.Erysipelotrichales.Erysipelotrichaceae.Faecalitalea	EPHB6
189026	ENSG00000106125	rs11771655	0.206535742	0.051812358	0.846606478	0.406755497	0.248071934	-0.409644539	0.062583954	-0.297702848	0.194430821	0.20677507	0.322226177	0.356514436	0.170743675	0.023494043	0.999737505	0.972106607	Bacteria.Firmicutes.Erysipelotrichia.Erysipelotrichales.Erysipelotrichaceae.Faecalitalea	MINDY4
189027	ENSG00000106153	rs77036114	0.302647522	0.608361997	0.142647407	0.503411084	0.139153469	-0.116078866	-0.373858886	0.311808098	0.133928296	0.225434914	0.251929823	0.463395674	0.213855241	0.147873668	0.999737505	0.972106607	Bacteria.Firmicutes.Erysipelotrichia.Erysipelotrichales.Erysipelotrichaceae.Faecalitalea	CHCHD2
189028	ENSG00000106178	rs10224179	0.001686474	0.001372811	0.247711659	0.32494339	1.047291514	-0.701140494	1.196764147	-0.569607152	0.319598948	0.209652067	1.026026066	0.574281236	0.008764919	0.001728154	0.999737505	0.96202351	Bacteria.Firmicutes.Erysipelotrichia.Erysipelotrichales.Erysipelotrichaceae.Faecalitalea	CCL24
189029	ENSG00000106258	rs77340964	0.102426373	4.66960177667418e-05	0.96332063	0.76139925	-0.210964143	1.10079467	-0.010753497	0.136562034	0.127349974	0.25223902	0.23293835	0.447857853	0.116137346	0.000129567	0.999737505	0.994891401	Bacteria.Firmicutes.Erysipelotrichia.Erysipelotrichales.Erysipelotrichaceae.Faecalitalea	CYP3A5
189030	ENSG00000106261	rs35414630	0.642297304	0.634992839	0.622236384	0.504809328	0.073236704	-0.132678462	0.153035812	-0.326488611	0.1569351	0.278177318	0.309133982	0.486812394	0.328532668	0.152955859	0.999737505	0.972106607	Bacteria.Firmicutes.Erysipelotrichia.Erysipelotrichales.Erysipelotrichaceae.Faecalitalea	ZKSCAN1
189031	ENSG00000106263	rs4721657	0.438935829	0.076909021	0.469215926	0.902485416	-0.118419726	0.309523417	-0.242205489	-0.040684908	0.152058158	0.172201269	0.332690725	0.330767479	0.26193225	0.031385266	0.999737505	0.994891401	Bacteria.Firmicutes.Erysipelotrichia.Erysipelotrichales.Erysipelotrichaceae.Faecalitalea	EIF3B
189032	ENSG00000106266	rs4314559	0.029830455	0.003450794	0.83323968	0.46299388	-0.391555228	0.492841119	0.078773332	-0.233169002	0.176284816	0.162352619	0.372633972	0.315821829	0.056163243	0.00334599	0.999737505	0.972106607	Bacteria.Firmicutes.Erysipelotrichia.Erysipelotrichales.Erysipelotrichaceae.Faecalitalea	SNX8
189033	ENSG00000106305	rs1062372	0.321741296	0.058850839	0.045599565	0.108586366	-0.153310673	0.351447379	-0.667218083	0.50431752	0.153541499	0.182750938	0.327351577	0.309977342	0.22013291	0.025886723	0.999737505	0.942913177	Bacteria.Firmicutes.Erysipelotrichia.Erysipelotrichales.Erysipelotrichaceae.Faecalitalea	AIMP2
189034	ENSG00000106344	rs12538391	0.101608855	0.050911094	0.45416567	0.736160937	0.303529889	-0.353936433	-0.280400822	0.138281067	0.182782262	0.177945108	0.372375826	0.408645698	0.115552834	0.023235485	0.999737505	0.994891401	Bacteria.Firmicutes.Erysipelotrichia.Erysipelotrichales.Erysipelotrichaceae.Faecalitalea	RBM28
189035	ENSG00000106367	rs1048365	0.022129478	6.78078231490299e-05	0.779722698	0.434796812	-0.262514872	0.802576769	-0.067790053	-0.307503998	0.111980081	0.188490563	0.241380451	0.391289179	0.047266918	0.000173165	0.999737505	0.972106607	Bacteria.Firmicutes.Erysipelotrichia.Erysipelotrichales.Erysipelotrichaceae.Faecalitalea	AP1S1
189036	ENSG00000106460	rs12699320	0.133375202	0.014598566	0.242612771	0.176386404	-0.237764435	0.77860748	0.370139539	-0.675750115	0.156429917	0.310288774	0.313887636	0.494390773	0.133677631	0.009395139	0.999737505	0.942913177	Bacteria.Firmicutes.Erysipelotrichia.Erysipelotrichales.Erysipelotrichaceae.Faecalitalea	TMEM106B
189037	ENSG00000106484	rs10228972	0.232281144	0.169757018	0.640673551	0.594849232	-0.476227615	0.321486221	0.324953476	-0.230678755	0.394960702	0.231552577	0.692936521	0.431613776	0.183018775	0.056695248	0.999737505	0.985353222	Bacteria.Firmicutes.Erysipelotrichia.Erysipelotrichales.Erysipelotrichaceae.Faecalitalea	MEST
189038	ENSG00000106524	rs3807505	0.067878793	0.004840694	0.543914179	0.739325547	-0.327857889	0.475092084	-0.25683314	0.145968493	0.176575965	0.162843768	0.420959962	0.436806409	0.090027502	0.004303404	0.999737505	0.994891401	Bacteria.Firmicutes.Erysipelotrichia.Erysipelotrichales.Erysipelotrichaceae.Faecalitalea	ANKMY2
189039	ENSG00000106526	rs78661149	0.139948817	0.002409916	0.57063478	0.722585112	0.184187336	-0.771007482	0.133419316	-0.229948675	0.123263922	0.244145877	0.234064175	0.644930695	0.136351358	0.00259392	0.999737505	0.994891401	Bacteria.Firmicutes.Erysipelotrichia.Erysipelotrichales.Erysipelotrichaceae.Faecalitalea	ACTR3C
189040	ENSG00000106560	rs73476564	0.523348327	0.401188559	0.447173322	0.896556774	-0.083993711	-0.191591989	0.191823347	0.057203449	0.130900008	0.226725464	0.250823272	0.438267627	0.28933517	0.108571936	0.999737505	0.994891401	Bacteria.Firmicutes.Erysipelotrichia.Erysipelotrichales.Erysipelotrichaceae.Faecalitalea	GIMAP2
189041	ENSG00000106565	rs114949263	0.183860354	0.020770742	0.166621356	0.180840368	0.182912125	-0.774089686	-0.377436066	0.820045261	0.136170714	0.326633604	0.269825135	0.606231267	0.160332177	0.012130887	0.999737505	0.942913177	Bacteria.Firmicutes.Erysipelotrichia.Erysipelotrichales.Erysipelotrichaceae.Faecalitalea	TMEM176B
189042	ENSG00000106588	rs774085	0.0077614	0.005339131	0.414538964	0.433131189	0.674314685	-0.428542982	0.435084059	-0.255311549	0.245423216	0.148659727	0.529820448	0.323695299	0.024139563	0.004638526	0.999737505	0.972106607	Bacteria.Firmicutes.Erysipelotrichia.Erysipelotrichales.Erysipelotrichaceae.Faecalitalea	PSMA2
189043	ENSG00000106591	rs662347	0.376795934	0.38000526	0.442924259	0.471869831	0.315968632	-0.188080689	-0.585165336	0.334350151	0.355056691	0.212783828	0.758006245	0.462025473	0.239805195	0.103999936	0.999737505	0.972106607	Bacteria.Firmicutes.Erysipelotrichia.Erysipelotrichales.Erysipelotrichaceae.Faecalitalea	MRPL32
189044	ENSG00000106603	rs1184321	0.566742188	0.23638202	0.686900598	0.817414728	0.119984869	-0.251228736	0.153224482	-0.089737964	0.208381328	0.210211927	0.378451199	0.387120538	0.303512434	0.072680505	0.999737505	0.994891401	Bacteria.Firmicutes.Erysipelotrichia.Erysipelotrichales.Erysipelotrichaceae.Faecalitalea	COA1
189045	ENSG00000106624	rs13928	0.1143587	0.107143295	0.803379462	0.787122414	-0.311407445	0.244807454	-0.114738146	0.084237661	0.19458057	0.149842612	0.458961324	0.310649402	0.122788336	0.040223035	0.999737505	0.994891401	Bacteria.Firmicutes.Erysipelotrichia.Erysipelotrichales.Erysipelotrichaceae.Faecalitalea	AEBP1
189046	ENSG00000106686	rs2295963	0.349428275	0.043019923	0.289514583	0.167006709	-0.145254614	0.430369047	-0.33071333	0.563574621	0.154116826	0.208518404	0.309684903	0.403265276	0.230192208	0.020524514	0.999737505	0.942913177	Bacteria.Firmicutes.Erysipelotrichia.Erysipelotrichales.Erysipelotrichaceae.Faecalitalea	SPATA6L
189047	ENSG00000106701	rs10491808	0.927376518	0.788912318	0.417410739	0.531844783	0.016955106	-0.053644142	0.278607264	-0.228611641	0.185301208	0.199547063	0.341379081	0.363711421	0.414524748	0.181401378	0.999737505	0.972106607	Bacteria.Firmicutes.Erysipelotrichia.Erysipelotrichales.Erysipelotrichaceae.Faecalitalea	FSD1L
189048	ENSG00000106714	rs1758550	0.551959045	0.076035995	0.991329041	0.35021694	0.078705719	-0.384134179	0.002926298	0.485344916	0.131628572	0.213061989	0.268233095	0.515805836	0.298549555	0.031155842	0.999737505	0.964124796	Bacteria.Firmicutes.Erysipelotrichia.Erysipelotrichales.Erysipelotrichaceae.Faecalitalea	CNTNAP3
189049	ENSG00000106733	rs73544571	0.003786774	2.12795018375494e-05	0.068575612	0.040284808	0.472891299	-0.688773129	-0.568524584	0.664110462	0.157448289	0.15025503	0.306987314	0.317347171	0.015373881	7.08036258941108e-05	0.999737505	0.942913177	Bacteria.Firmicutes.Erysipelotrichia.Erysipelotrichales.Erysipelotrichaceae.Faecalitalea	NMRK1
189050	ENSG00000106771	rs1051474	0.453316471	0.478027033	0.336825823	0.149840234	-0.130800285	0.138280992	-0.315468411	0.501180421	0.1733766	0.193778532	0.326028497	0.343903583	0.266304465	0.123732027	0.999737505	0.942913177	Bacteria.Firmicutes.Erysipelotrichia.Erysipelotrichales.Erysipelotrichaceae.Faecalitalea	TMEM245
189051	ENSG00000106772	rs7036140	0.162018369	0.004287922	0.335361965	0.020852314	0.186064766	-0.654788721	0.256905415	-1.118728396	0.131550784	0.221202617	0.264696305	0.472371424	0.147872648	0.003902851	0.999737505	0.942913177	Bacteria.Firmicutes.Erysipelotrichia.Erysipelotrichales.Erysipelotrichaceae.Faecalitalea	PRUNE2
189052	ENSG00000106823	rs1475379	0.175639272	0.124461284	0.375350634	0.502967071	-0.200017096	0.323445785	0.275698301	-0.264562568	0.146079714	0.207812307	0.308862266	0.392771291	0.155256981	0.044995815	0.999737505	0.972106607	Bacteria.Firmicutes.Erysipelotrichia.Erysipelotrichales.Erysipelotrichaceae.Faecalitalea	ECM2
189053	ENSG00000106853	rs71501685	0.075403077	0.000529802	0.407507739	0.05313023	-0.266988105	1.372144686	0.239800259	-1.167607208	0.147758582	0.376272106	0.287636461	0.592767106	0.096104593	0.000844611	0.999737505	0.942913177	Bacteria.Firmicutes.Erysipelotrichia.Erysipelotrichales.Erysipelotrichaceae.Faecalitalea	PTGR1
189054	ENSG00000106868	rs781622	0.000528684	0.000333841	0.514637288	0.979381894	-0.979914995	0.622491359	0.313896258	-0.00847373	0.268665894	0.164314395	0.479068769	0.326622557	0.003749044	0.000607032	0.999737505	0.997250316	Bacteria.Firmicutes.Erysipelotrichia.Erysipelotrichales.Erysipelotrichaceae.Faecalitalea	SUSD1
189055	ENSG00000106992	rs968463	0.072420913	0.035837147	0.449959922	0.434536864	-0.562166176	0.439386285	-0.443499736	0.316055884	0.307842323	0.20500502	0.583497297	0.401942605	0.09374993	0.018028359	0.999737505	0.972106607	Bacteria.Firmicutes.Erysipelotrichia.Erysipelotrichales.Erysipelotrichaceae.Faecalitalea	AK1
189056	ENSG00000107020	rs2104175	6.0471324071977e-05	6.97207609891261e-06	0.788497788	0.910269721	1.172542609	-0.828111422	0.123708738	-0.031541312	0.273279133	0.169392554	0.459251109	0.278785773	0.00083176	2.87520731082969e-05	0.999737505	0.994891401	Bacteria.Firmicutes.Erysipelotrichia.Erysipelotrichales.Erysipelotrichaceae.Faecalitalea	PLGRKT
189057	ENSG00000107099	rs10814494	0.672049038	0.254679688	0.667205621	0.321749057	0.065041593	-0.251042993	-0.127906541	0.360531787	0.152944121	0.218447899	0.296112658	0.361080444	0.338471811	0.076949265	0.999737505	0.96202351	Bacteria.Firmicutes.Erysipelotrichia.Erysipelotrichales.Erysipelotrichaceae.Faecalitalea	DOCK8
189058	ENSG00000107104	rs10815440	0.17431171	0.093479827	0.636237413	0.970924475	-0.696571717	0.472856135	-0.386522491	0.016946303	0.50714581	0.277776833	0.81338912	0.463146909	0.154510366	0.0363883	0.999737505	0.997250316	Bacteria.Firmicutes.Erysipelotrichia.Erysipelotrichales.Erysipelotrichaceae.Faecalitalea	KANK1
189059	ENSG00000107223	rs7025238	0.365404743	0.307065256	0.827537651	0.823514376	-0.307080497	0.213970799	0.144873614	-0.096562152	0.336899042	0.207841594	0.662308478	0.431216409	0.236283861	0.08889186	0.999737505	0.994891401	Bacteria.Firmicutes.Erysipelotrichia.Erysipelotrichales.Erysipelotrichaceae.Faecalitalea	EDF1
189060	ENSG00000107263	rs7045366	0.359370984	0.321635886	0.959156134	0.852894425	-0.153405028	0.169491855	0.016685043	-0.058652368	0.166185282	0.169709791	0.324545835	0.315054256	0.234283653	0.09181027	0.999737505	0.994891401	Bacteria.Firmicutes.Erysipelotrichia.Erysipelotrichales.Erysipelotrichaceae.Faecalitalea	RAPGEF1
189061	ENSG00000107331	rs2784060	0.02544568	0.000401027	0.365797261	0.288352432	0.359218589	-0.66782798	-0.262134826	0.510246247	0.157053218	0.178922786	0.287826047	0.476642035	0.051456919	0.000691562	0.999737505	0.957123117	Bacteria.Firmicutes.Erysipelotrichia.Erysipelotrichales.Erysipelotrichaceae.Faecalitalea	ABCA2
189062	ENSG00000107372	rs13440221	0.48696481	0.006072514	0.152873019	0.379904416	0.093442408	-0.964045926	0.435432726	-0.494151371	0.133655195	0.339852166	0.301047982	0.558935827	0.277985716	0.005115338	0.999737505	0.96580783	Bacteria.Firmicutes.Erysipelotrichia.Erysipelotrichales.Erysipelotrichaceae.Faecalitalea	ZFAND5
189063	ENSG00000107521	rs10786420	0.005722899	0.000717398	0.741686286	0.44276992	-0.718924592	0.668739152	0.15261777	-0.258697148	0.251553946	0.188271475	0.461038443	0.33499491	0.019721585	0.00108337	0.999737505	0.972106607	Bacteria.Firmicutes.Erysipelotrichia.Erysipelotrichales.Erysipelotrichaceae.Faecalitalea	HPS1
189064	ENSG00000107537	rs654553	0.373192036	0.318168989	0.230044186	0.17278075	0.247031832	-0.181425387	0.573057782	-0.437531963	0.275492188	0.180351972	0.472968224	0.317401324	0.23913447	0.091151965	0.999737505	0.942913177	Bacteria.Firmicutes.Erysipelotrichia.Erysipelotrichales.Erysipelotrichaceae.Faecalitalea	PHYH
189065	ENSG00000107581	rs12416031	0.875956406	0.940006143	0.65846602	0.479959977	0.025453773	-0.019973445	-0.154327674	0.374946633	0.162422354	0.264360518	0.347529125	0.527751499	0.400464276	0.206513721	0.999737505	0.972106607	Bacteria.Firmicutes.Erysipelotrichia.Erysipelotrichales.Erysipelotrichaceae.Faecalitalea	EIF3A
189066	ENSG00000107669	rs10887024	0.589613496	0.476370687	0.444623835	0.853071218	-0.100386034	0.15573497	-0.280515339	0.07975572	0.185185005	0.21741527	0.364735277	0.428933584	0.311816304	0.12346271	0.999737505	0.994891401	Bacteria.Firmicutes.Erysipelotrichia.Erysipelotrichales.Erysipelotrichaceae.Faecalitalea	ATE1
189067	ENSG00000107731	rs7893421	0.070726141	0.017045445	0.387581724	0.329142468	-0.37386809	0.450213929	0.31146775	-0.385259031	0.203479492	0.183861139	0.358069429	0.391832045	0.092421074	0.010595702	0.999737505	0.96202351	Bacteria.Firmicutes.Erysipelotrichia.Erysipelotrichales.Erysipelotrichaceae.Faecalitalea	UNC5B
189068	ENSG00000107779	rs11202265	0.033340546	0.019274375	0.880422431	0.640794093	0.469534674	-0.472442193	-0.061279011	0.152106791	0.215962189	0.196860126	0.405749672	0.324472506	0.059905467	0.011534177	0.999737505	0.985353222	Bacteria.Firmicutes.Erysipelotrichia.Erysipelotrichales.Erysipelotrichaceae.Faecalitalea	BMPR1A
189069	ENSG00000107789	rs3847450	0.973700469	0.553434573	0.084180123	0.17006282	0.006832204	-0.10634426	0.680565787	-0.57488386	0.206443934	0.178515438	0.388054071	0.414364911	0.425636858	0.138073002	0.999737505	0.942913177	Bacteria.Firmicutes.Erysipelotrichia.Erysipelotrichales.Erysipelotrichaceae.Faecalitalea	MINPP1
189070	ENSG00000107807	rs2788730	0.013845747	0.009578328	0.942502093	0.851650967	0.686187846	-0.462817785	-0.034686651	-0.064537646	0.271241382	0.17335801	0.479065555	0.34372711	0.035871003	0.007059467	0.999737505	0.994891401	Bacteria.Firmicutes.Erysipelotrichia.Erysipelotrichales.Erysipelotrichaceae.Faecalitalea	TLX1
189071	ENSG00000107819	rs807052	0.453030184	0.107226126	0.331823838	0.205297373	-0.109175077	0.402123171	0.319805492	-0.543349229	0.14462017	0.246192215	0.327083615	0.424683945	0.266304465	0.040235294	0.999737505	0.945116612	Bacteria.Firmicutes.Erysipelotrichia.Erysipelotrichales.Erysipelotrichaceae.Faecalitalea	SFXN3
189072	ENSG00000107897	rs788230	0.277064783	0.047985598	0.867616456	0.708834322	-0.174260197	0.499346502	0.056442787	-0.17030134	0.158977092	0.247747479	0.33727963	0.454060062	0.205040327	0.022306575	0.999737505	0.992182261	Bacteria.Firmicutes.Erysipelotrichia.Erysipelotrichales.Erysipelotrichaceae.Faecalitalea	ACBD5
189073	ENSG00000107902	rs2885520	0.111450628	0.077303194	0.926465889	0.825542124	-0.831090459	0.513753204	0.118435978	-0.152208672	0.515041267	0.286213748	1.278303742	0.687751415	0.121487052	0.031444168	0.999737505	0.994891401	Bacteria.Firmicutes.Erysipelotrichia.Erysipelotrichales.Erysipelotrichaceae.Faecalitalea	LHPP
189074	ENSG00000107951	rs10826789	0.002740611	0.001457604	0.377833603	0.297878885	-0.899587347	0.638557022	0.550898722	-0.409611337	0.288839757	0.192061469	0.620405795	0.390327968	0.012079404	0.001789936	0.999737505	0.96202351	Bacteria.Firmicutes.Erysipelotrichia.Erysipelotrichales.Erysipelotrichaceae.Faecalitalea	MTPAP
189075	ENSG00000107959	rs7078068	0.000107623	2.71091664861411e-05	0.352285737	0.337896693	-0.911494917	0.728089251	0.416688767	-0.297007139	0.220987923	0.161196464	0.444759739	0.307635228	0.00128146	8.62634272163437e-05	0.999737505	0.962128597	Bacteria.Firmicutes.Erysipelotrichia.Erysipelotrichales.Erysipelotrichaceae.Faecalitalea	PITRM1
189076	ENSG00000108094	rs16935881	0.95110398	0.23950068	0.494778644	0.245677646	0.009712494	-0.357490341	0.209521966	-0.57891093	0.157778783	0.30114085	0.30515986	0.494165662	0.41988076	0.073442278	0.999737505	0.951133046	Bacteria.Firmicutes.Erysipelotrichia.Erysipelotrichales.Erysipelotrichaceae.Faecalitalea	CUL2
189077	ENSG00000108107	rs17700376	0.351174462	0.101614476	0.605612758	0.297512093	0.170701662	-0.323115731	-0.156214791	0.382761445	0.181778523	0.194579899	0.301066661	0.364462954	0.230559647	0.038709233	0.999737505	0.96202351	Bacteria.Firmicutes.Erysipelotrichia.Erysipelotrichales.Erysipelotrichaceae.Faecalitalea	RPL28
189078	ENSG00000108187	rs2305083	0.727850834	0.617230716	0.139269593	0.032116842	-0.058267268	0.117261634	-0.511753099	0.861509986	0.16672058	0.233500399	0.341884044	0.393379591	0.357326921	0.149530788	0.999737505	0.942913177	Bacteria.Firmicutes.Erysipelotrichia.Erysipelotrichales.Erysipelotrichaceae.Faecalitalea	PBLD
189079	ENSG00000108242	rs2860840	0.368909116	0.053043092	0.705929156	0.338087453	-0.163280829	0.322511327	0.128304106	-0.318373081	0.180459273	0.163669761	0.338540579	0.3298969	0.237437644	0.023888596	0.999737505	0.962128597	Bacteria.Firmicutes.Erysipelotrichia.Erysipelotrichales.Erysipelotrichaceae.Faecalitalea	CYP2C18
189080	ENSG00000108244	rs72826003	0.781842965	0.337763411	0.117968119	0.152715974	0.040570076	-0.279223688	0.474261897	-0.835317681	0.145899968	0.289135065	0.299341911	0.577294657	0.374612283	0.095267952	0.999737505	0.942913177	Bacteria.Firmicutes.Erysipelotrichia.Erysipelotrichales.Erysipelotrichaceae.Faecalitalea	KRT23
189081	ENSG00000108306	rs12600625	0.000323937	2.78073881201816e-06	0.93221639	0.556125281	0.571259829	-0.772319893	0.025509934	0.161788023	0.150428191	0.150428191	0.298757506	0.273443965	0.002776513	1.39364223861067e-05	0.999737505	0.978757365	Bacteria.Firmicutes.Erysipelotrichia.Erysipelotrichales.Erysipelotrichaceae.Faecalitalea	FBXL20
189082	ENSG00000108349	rs75905358	0.039792429	0.00674748	0.57431368	0.836768874	-0.31808379	0.545471809	0.163448413	-0.07946434	0.151609297	0.194908256	0.289512751	0.384152731	0.066135697	0.005493087	0.999737505	0.994891401	Bacteria.Firmicutes.Erysipelotrichia.Erysipelotrichales.Erysipelotrichaceae.Faecalitalea	CASC3
189083	ENSG00000108384	rs62081322	0.000911443	1.0606792249597e-06	0.44001783	0.344895693	-0.423820149	0.829336274	-0.19901144	0.300612639	0.121920338	0.153950473	0.256150735	0.315948878	0.005446592	6.4926778007416e-06	0.999737505	0.964124796	Bacteria.Firmicutes.Erysipelotrichia.Erysipelotrichales.Erysipelotrichaceae.Faecalitalea	RAD51C
189084	ENSG00000108389	rs3744109	0.157742447	0.073892597	0.653633145	0.755167505	0.270664277	-0.340708778	-0.149757585	0.134386372	0.189384977	0.187555128	0.332203226	0.429140482	0.145903661	0.030536913	0.999737505	0.994891401	Bacteria.Firmicutes.Erysipelotrichia.Erysipelotrichales.Erysipelotrichaceae.Faecalitalea	MTMR4
189085	ENSG00000108395	rs7503190	0.063907915	0.057041472	0.253550183	0.234279461	-0.480734236	0.334928284	-0.781068872	0.486078503	0.255037831	0.172873412	0.678025011	0.404876912	0.087383989	0.025271047	0.999737505	0.951133046	Bacteria.Firmicutes.Erysipelotrichia.Erysipelotrichales.Erysipelotrichaceae.Faecalitalea	TRIM37
189086	ENSG00000108433	rs197919	0.391287819	0.077078945	0.224356501	0.345573481	-0.151400004	0.277093725	-0.376779126	0.29331158	0.175426053	0.154250089	0.307145957	0.308711792	0.244158762	0.031398519	0.999737505	0.964124796	Bacteria.Firmicutes.Erysipelotrichia.Erysipelotrichales.Erysipelotrichaceae.Faecalitalea	GOSR2
189087	ENSG00000108439	rs2325749	0.01035422	6.31058668103726e-05	0.210555888	0.059299876	-0.402842967	0.840078926	0.401740707	-0.886614742	0.15256103	0.196350445	0.317700087	0.461875246	0.030202074	0.000163237	0.999737505	0.942913177	Bacteria.Firmicutes.Erysipelotrichia.Erysipelotrichales.Erysipelotrichaceae.Faecalitalea	PNPO
189088	ENSG00000108443	rs1051424	0.214091089	0.204736938	0.318444057	0.083206199	-0.168763019	0.298445777	0.247893186	-1.165239607	0.134507822	0.232974381	0.246567701	0.662273776	0.174170584	0.065252424	0.999737505	0.942913177	Bacteria.Firmicutes.Erysipelotrichia.Erysipelotrichales.Erysipelotrichaceae.Faecalitalea	RPS6KB1
189089	ENSG00000108556	rs142969103	0.111471631	0.001696434	0.497695281	0.492876086	-0.192460126	0.71619301	-0.145751208	0.402011252	0.119278039	0.218688106	0.213728028	0.582930042	0.121487052	0.002006404	0.999737505	0.972106607	Bacteria.Firmicutes.Erysipelotrichia.Erysipelotrichales.Erysipelotrichaceae.Faecalitalea	CHRNE
189090	ENSG00000108559	rs1806267	0.008906143	0.000540146	0.018597955	0.00419069	0.471828336	-0.624880298	-0.823106336	1.028840706	0.174958151	0.17163823	0.340953466	0.346625975	0.02696409	0.000859393	0.999737505	0.775972762	Bacteria.Firmicutes.Erysipelotrichia.Erysipelotrichales.Erysipelotrichaceae.Faecalitalea	NUP88
189091	ENSG00000108578	rs12941223	0.342929327	0.22109084	0.4356989	0.453345557	-0.164364973	0.216817756	-0.225816736	0.309056892	0.172042899	0.175489688	0.287912445	0.409683349	0.227886806	0.068930411	0.999737505	0.972106607	Bacteria.Firmicutes.Erysipelotrichia.Erysipelotrichales.Erysipelotrichaceae.Faecalitalea	BLMH
189092	ENSG00000108582	rs8078475	0.054845662	0.043998144	0.27682065	0.926041597	-0.371441365	0.325794668	0.42679789	-0.028472349	0.189963303	0.158611895	0.389166877	0.305539744	0.080002286	0.020843638	0.999737505	0.994891401	Bacteria.Firmicutes.Erysipelotrichia.Erysipelotrichales.Erysipelotrichaceae.Faecalitalea	CPD
189093	ENSG00000108592	rs2665833	0.041714182	0.019049023	0.941746574	0.639601014	-0.476040844	0.380403055	0.033635282	-0.169741466	0.229145382	0.158199209	0.45850915	0.360798669	0.068084549	0.011443551	0.999737505	0.985353222	Bacteria.Firmicutes.Erysipelotrichia.Erysipelotrichales.Erysipelotrichaceae.Faecalitalea	FTSJ3
189094	ENSG00000108604	rs28463311	0.623311898	0.104957839	0.128699208	0.576956736	-0.076047532	0.305833339	-0.47526166	0.248081308	0.154093538	0.18600434	0.308845417	0.442480654	0.323102294	0.039625199	0.999737505	0.981376393	Bacteria.Firmicutes.Erysipelotrichia.Erysipelotrichales.Erysipelotrichaceae.Faecalitalea	SMARCD2
189095	ENSG00000108639	rs4470212	0.344680502	0.168767911	0.944147634	0.35591967	0.151939722	-0.308378763	0.02118379	-0.445480598	0.159619465	0.221589659	0.301209359	0.479119124	0.228479553	0.05644064	0.999737505	0.964124796	Bacteria.Firmicutes.Erysipelotrichia.Erysipelotrichales.Erysipelotrichaceae.Faecalitalea	SYNGR2
189096	ENSG00000108654	rs1991401	0.621968882	0.217613776	0.812226874	0.802345122	0.084044322	-0.217695834	0.073731166	-0.097593479	0.169639842	0.174860746	0.309117229	0.388294597	0.322821243	0.06819102	0.999737505	0.994891401	Bacteria.Firmicutes.Erysipelotrichia.Erysipelotrichales.Erysipelotrichaceae.Faecalitalea	DDX5
189097	ENSG00000108700	rs3138035	0.278590814	0.055883054	0.317308286	0.025934647	0.206629632	-0.361294924	-0.350679199	1.099172243	0.189112725	0.185584504	0.347980136	0.482221406	0.205399135	0.024895377	0.999737505	0.942913177	Bacteria.Firmicutes.Erysipelotrichia.Erysipelotrichales.Erysipelotrichaceae.Faecalitalea	CCL8
189098	ENSG00000108771	rs2277621	0.002784044	1.17716514515835e-06	0.513851121	0.60331756	0.441761986	-1.00002771	-0.17672577	0.217201248	0.142084821	0.186576221	0.269213822	0.415947973	0.012169982	7.09736005895451e-06	0.999737505	0.985353222	Bacteria.Firmicutes.Erysipelotrichia.Erysipelotrichales.Erysipelotrichaceae.Faecalitalea	DHX58
189099	ENSG00000108797	rs4028634	0.341531848	0.35592942	0.884996932	0.912953124	-0.23158486	0.153716246	0.059805304	0.034498998	0.241697136	0.165326832	0.411862959	0.314368276	0.227242073	0.098895982	0.999737505	0.994891401	Bacteria.Firmicutes.Erysipelotrichia.Erysipelotrichales.Erysipelotrichaceae.Faecalitalea	CNTNAP1
189100	ENSG00000108823	rs2412299	0.104262451	0.049342695	0.911025143	0.942762586	0.45029636	-0.371343261	-0.062776553	-0.025754125	0.273305548	0.185386739	0.559597604	0.357318004	0.117151081	0.022739698	0.999737505	0.995847438	Bacteria.Firmicutes.Erysipelotrichia.Erysipelotrichales.Erysipelotrichaceae.Faecalitalea	SGCA
189101	ENSG00000108846	rs11658264	0.162021256	0.079086984	0.849206813	0.817073964	0.294780669	-0.342800878	0.083015738	-0.087462406	0.208416132	0.19215018	0.434887979	0.376588218	0.147872648	0.031964479	0.999737505	0.994891401	Bacteria.Firmicutes.Erysipelotrichia.Erysipelotrichales.Erysipelotrichaceae.Faecalitalea	ABCC3
189102	ENSG00000108849	rs11651547	0.078179112	0.019123636	0.988364525	0.336948006	-0.260742434	0.528557107	-0.004189467	0.407547556	0.145700001	0.219955111	0.286172977	0.421297212	0.098548089	0.011478234	0.999737505	0.96202351	Bacteria.Firmicutes.Erysipelotrichia.Erysipelotrichales.Erysipelotrichaceae.Faecalitalea	PPY
189103	ENSG00000108924	rs884303	0.113670143	0.048826634	0.730399412	0.287208128	-0.329971837	0.412005265	0.128150906	-0.406870354	0.205780636	0.20520425	0.370291443	0.379165322	0.12229592	0.022579732	0.999737505	0.957123117	Bacteria.Firmicutes.Erysipelotrichia.Erysipelotrichales.Erysipelotrichaceae.Faecalitalea	HLF
189104	ENSG00000108946	rs8080306	0.133096085	0.194557297	0.082887196	0.116307532	-0.409484855	0.244699867	1.191937979	-0.664236863	0.269211077	0.186688068	0.676730132	0.417316737	0.133643579	0.062832145	0.999737505	0.942913177	Bacteria.Firmicutes.Erysipelotrichia.Erysipelotrichales.Erysipelotrichaceae.Faecalitalea	PRKAR1A
189105	ENSG00000108947	rs307629	0.123656166	5.88586915400905e-05	0.800439185	0.882231837	0.180181193	-0.922216393	0.057421544	0.085478221	0.115513386	0.214551328	0.226233321	0.574743793	0.12754246	0.000154747	0.999737505	0.994891401	Bacteria.Firmicutes.Erysipelotrichia.Erysipelotrichales.Erysipelotrichaceae.Faecalitalea	EFNB3
189106	ENSG00000109016	rs2279164	0.826743753	0.79758912	0.432518408	0.367855998	0.037744605	-0.037752828	0.283668009	-0.30852459	0.171750712	0.146600217	0.359165932	0.340230133	0.3872756	0.182891985	0.999737505	0.965806434	Bacteria.Firmicutes.Erysipelotrichia.Erysipelotrichales.Erysipelotrichaceae.Faecalitalea	DHRS7B
189107	ENSG00000109066	rs72851753	0.374364681	0.179529491	0.503792816	0.449712528	-0.149381281	0.252721835	0.236478003	-0.321263864	0.167003244	0.186259343	0.351758994	0.422444083	0.239166982	0.059024876	0.999737505	0.972106607	Bacteria.Firmicutes.Erysipelotrichia.Erysipelotrichales.Erysipelotrichaceae.Faecalitalea	TMEM104
189108	ENSG00000109084	rs181910681	0.891437717	0.995584532	0.750608436	0.272890365	0.025448715	0.001510484	-0.094501886	0.871796789	0.185728547	0.271898576	0.296070825	0.788387543	0.404528247	0.216352969	0.999737505	0.951133046	Bacteria.Firmicutes.Erysipelotrichia.Erysipelotrichales.Erysipelotrichaceae.Faecalitalea	TMEM97
189109	ENSG00000109089	rs34063142	0.127294998	0.007101622	0.131256098	0.319813446	-0.265186479	0.560195384	-0.507510432	0.342302349	0.171684748	0.201507529	0.332045309	0.3414443	0.129613147	0.005705017	0.999737505	0.96202351	Bacteria.Firmicutes.Erysipelotrichia.Erysipelotrichales.Erysipelotrichaceae.Faecalitalea	CDR2L
189110	ENSG00000109107	rs2286519	0.14900577	0.001707603	0.798265854	0.374154362	-0.222341104	0.741987226	0.073326919	-0.501804316	0.152250024	0.226714105	0.285716921	0.560751894	0.141645997	0.002016639	0.999737505	0.96580783	Bacteria.Firmicutes.Erysipelotrichia.Erysipelotrichales.Erysipelotrichaceae.Faecalitalea	ALDOC
189111	ENSG00000109111	rs976553729	0.754853162	0.960994241	0.517675014	0.051393249	0.042181164	0.012887192	0.160292278	-1.002360229	0.13451995	0.262495713	0.246421583	0.505024695	0.365522213	0.209974137	0.999737505	0.942913177	Bacteria.Firmicutes.Erysipelotrichia.Erysipelotrichales.Erysipelotrichaceae.Faecalitalea	SUPT6H
189112	ENSG00000109133	rs1043343	0.328085784	0.024829622	0.617236576	0.808845054	0.145952788	-0.530274648	0.161663115	0.118286435	0.148116588	0.230823032	0.321921419	0.486968876	0.223045967	0.013826705	0.999737505	0.994891401	Bacteria.Firmicutes.Erysipelotrichia.Erysipelotrichales.Erysipelotrichaceae.Faecalitalea	TMEM33
189113	ENSG00000109158	rs2271429	0.001498554	0.000139773	0.246986588	0.161829854	0.741778093	-0.718642154	-0.461932894	0.447143288	0.223717406	0.177517983	0.395417303	0.315993351	0.008105076	0.000306235	0.999737505	0.942913177	Bacteria.Firmicutes.Erysipelotrichia.Erysipelotrichales.Erysipelotrichaceae.Faecalitalea	GABRA4
189114	ENSG00000109180	rs2883562	0.229823466	0.111826806	0.663549524	0.349319106	0.280886823	-0.344292365	0.188767213	-0.330328084	0.231716462	0.213592668	0.431947589	0.35040199	0.182071352	0.041418952	0.999737505	0.964124796	Bacteria.Firmicutes.Erysipelotrichia.Erysipelotrichales.Erysipelotrichaceae.Faecalitalea	OCIAD1
189115	ENSG00000109220	rs7680754	0.113945216	0.045681469	0.520168764	0.238915386	-0.389570352	0.364485198	0.349899361	-0.505006458	0.243136711	0.178894112	0.541138813	0.424869341	0.122509258	0.021471981	0.999737505	0.951133046	Bacteria.Firmicutes.Erysipelotrichia.Erysipelotrichales.Erysipelotrichaceae.Faecalitalea	CHIC2
189116	ENSG00000109270	rs2298735	0.227695179	0.060871542	0.556413855	0.975912261	0.212084112	-0.339060441	0.243558984	0.01436489	0.17415077	0.177748158	0.411949882	0.4739238	0.180726902	0.026513777	0.999737505	0.997250316	Bacteria.Firmicutes.Erysipelotrichia.Erysipelotrichales.Erysipelotrichaceae.Faecalitalea	LAMTOR3
189117	ENSG00000109272	rs941757	0.326243279	0.165632907	0.365861196	0.464360356	0.285537838	-0.273120411	0.496928877	-0.296678476	0.288661248	0.19478906	0.545704953	0.403079298	0.222333472	0.055600048	0.999737505	0.972106607	Bacteria.Firmicutes.Erysipelotrichia.Erysipelotrichales.Erysipelotrichaceae.Faecalitalea	PF4V1
189118	ENSG00000109320	rs11726195	0.497631894	0.478439014	0.831324833	0.82208838	-0.153992228	0.125140321	0.089847207	-0.075236491	0.225779164	0.175528904	0.420119498	0.333243356	0.281756493	0.123798703	0.999737505	0.994891401	Bacteria.Firmicutes.Erysipelotrichia.Erysipelotrichales.Erysipelotrichaceae.Faecalitalea	NFKB1
189119	ENSG00000109323	rs223490	0.047811223	0.02309659	0.404725282	0.417612258	-0.345273263	0.397540152	0.371673696	-0.338704156	0.171167093	0.170844235	0.443167588	0.415196695	0.073139545	0.013121625	0.999737505	0.972106607	Bacteria.Firmicutes.Erysipelotrichia.Erysipelotrichales.Erysipelotrichaceae.Faecalitalea	MANBA
189120	ENSG00000109332	rs223332	0.123809563	0.042003562	0.328149576	0.290590708	0.293471106	-0.338141908	0.502026883	-0.461984775	0.188221329	0.163004453	0.5095373	0.433584092	0.12761154	0.020193014	0.999737505	0.957123117	Bacteria.Firmicutes.Erysipelotrichia.Erysipelotrichales.Erysipelotrichaceae.Faecalitalea	UBE2D3
189121	ENSG00000109445	rs7679975	0.582702367	0.883110779	0.483668568	0.426743457	-0.087890523	-0.030634708	0.247688808	-0.290237226	0.15916312	0.207544043	0.351605625	0.362889986	0.309469827	0.197256726	0.999737505	0.972106607	Bacteria.Firmicutes.Erysipelotrichia.Erysipelotrichales.Erysipelotrichaceae.Faecalitalea	ZNF330
189122	ENSG00000109466	rs72701616	0.06012621	0.018222264	0.477712253	0.534229654	-0.341238598	0.49194295	0.302527521	-0.325838353	0.178358164	0.203093934	0.423639352	0.521431639	0.084300137	0.011078185	0.999737505	0.972106607	Bacteria.Firmicutes.Erysipelotrichia.Erysipelotrichales.Erysipelotrichaceae.Faecalitalea	KLHL2
189123	ENSG00000109472	rs62352298	0.015349121	0.004637466	0.606401029	0.539617786	-0.423971901	0.550228236	0.181217858	0.290784537	0.170284611	0.187624439	0.350020659	0.471553254	0.038146545	0.004177043	0.999737505	0.972143354	Bacteria.Firmicutes.Erysipelotrichia.Erysipelotrichales.Erysipelotrichaceae.Faecalitalea	CPE
189124	ENSG00000109536	rs11132780	0.610565141	0.214440066	0.014532827	0.145772937	-0.090114059	0.227552736	-0.880003919	0.483971907	0.176092414	0.181504336	0.350452337	0.328724364	0.319193611	0.067507758	0.999737505	0.942913177	Bacteria.Firmicutes.Erysipelotrichia.Erysipelotrichales.Erysipelotrichaceae.Faecalitalea	FRG1
189125	ENSG00000109572	rs17627811	0.00491785	0.001320034	0.560581408	0.510609216	0.550780664	-0.503850009	0.276341512	-0.216311428	0.189149495	0.150086766	0.472388736	0.32698534	0.017815669	0.00168553	0.999737505	0.972106607	Bacteria.Firmicutes.Erysipelotrichia.Erysipelotrichales.Erysipelotrichaceae.Faecalitalea	CLCN3
189126	ENSG00000109667	rs13150928	0.040395479	0.00367165	0.020207637	0.06482028	0.408500227	-0.502518586	1.041816896	-0.709756516	0.195314673	0.166718328	0.437563045	0.377862671	0.066859394	0.003492567	0.999737505	0.942913177	Bacteria.Firmicutes.Erysipelotrichia.Erysipelotrichales.Erysipelotrichaceae.Faecalitalea	SLC2A9
189127	ENSG00000109689	rs7682512	0.28130741	0.098543108	0.965814923	0.7928872	0.246501137	-0.333784989	0.01772268	-0.099591852	0.22689381	0.199156185	0.411932985	0.377749245	0.205959295	0.037754447	0.999737505	0.994891401	Bacteria.Firmicutes.Erysipelotrichia.Erysipelotrichales.Erysipelotrichaceae.Faecalitalea	STIM2
189128	ENSG00000109743	rs8180240	0.011231764	0.008040102	0.607812665	0.75365061	-0.887545106	0.571608981	0.324441865	-0.118202398	0.340077022	0.209028324	0.629127315	0.375056561	0.031586847	0.006235225	0.999737505	0.994891401	Bacteria.Firmicutes.Erysipelotrichia.Erysipelotrichales.Erysipelotrichaceae.Faecalitalea	BST1
189129	ENSG00000109762	rs6833759	0.147241864	0.034558422	0.464039064	0.535864055	0.269432116	-0.388322415	-0.263465732	0.292380914	0.183682225	0.179874129	0.357696734	0.469772686	0.140676498	0.017609881	0.999737505	0.972106607	Bacteria.Firmicutes.Erysipelotrichia.Erysipelotrichales.Erysipelotrichaceae.Faecalitalea	SNX25
189130	ENSG00000109775	rs11132303	0.002773433	0.002268308	0.890785326	0.636967088	0.831334446	-0.583750236	0.100224895	-0.214781922	0.267272222	0.183665267	0.727059049	0.45296312	0.012156903	0.002474718	0.999737505	0.985353222	Bacteria.Firmicutes.Erysipelotrichia.Erysipelotrichales.Erysipelotrichaceae.Faecalitalea	UFSP2
189131	ENSG00000109794	rs11734699	0.138332272	0.095595758	0.067501379	0.019110427	0.295040727	-0.303812383	0.749057375	-0.842198219	0.196630942	0.179647109	0.402854988	0.350434314	0.135978465	0.036925158	0.999737505	0.942913177	Bacteria.Firmicutes.Erysipelotrichia.Erysipelotrichales.Erysipelotrichaceae.Faecalitalea	FAM149A
189132	ENSG00000109805	rs7688403	0.543009969	0.739382587	0.796200545	0.79795973	0.109628022	-0.054775933	-0.091055253	-0.076099007	0.179281005	0.163952625	0.351117906	0.29605888	0.2959234	0.172304107	0.999737505	0.994891401	Bacteria.Firmicutes.Erysipelotrichia.Erysipelotrichales.Erysipelotrichaceae.Faecalitalea	NCAPG
189133	ENSG00000109814	rs4453941	0.007427737	0.002402371	0.538906776	0.341579718	-0.689235896	0.574192756	0.304347024	-0.355731687	0.249393759	0.181762085	0.492680264	0.371301974	0.023298571	0.002589275	0.999737505	0.964124796	Bacteria.Firmicutes.Erysipelotrichia.Erysipelotrichales.Erysipelotrichaceae.Faecalitalea	UGDH
189134	ENSG00000109832	rs11220269	0.009503115	8.019687849397e-05	0.501124887	0.222981952	-0.387146943	0.854052793	0.1831133	-0.589283735	0.144854257	0.20287553	0.270678317	0.478937068	0.028416178	0.000197265	0.999737505	0.951133046	Bacteria.Firmicutes.Erysipelotrichia.Erysipelotrichales.Erysipelotrichaceae.Faecalitalea	DDX25
189135	ENSG00000109854	rs11025535	0.161256009	0.087079002	0.693291698	0.450222543	0.322528166	-0.316095397	-0.156258709	0.236466507	0.227612127	0.181951226	0.39444311	0.311292005	0.147444029	0.034330787	0.999737505	0.972106607	Bacteria.Firmicutes.Erysipelotrichia.Erysipelotrichales.Erysipelotrichaceae.Faecalitalea	HTATIP2
189136	ENSG00000109861	rs9737338	0.001546537	0.001521128	0.090176569	0.066986109	-0.886833262	0.583953264	1.013598898	-0.704426297	0.268300968	0.176378472	0.589275181	0.37812032	0.008225185	0.001845335	0.999737505	0.942913177	Bacteria.Firmicutes.Erysipelotrichia.Erysipelotrichales.Erysipelotrichaceae.Faecalitalea	CTSC
189137	ENSG00000109991	rs10896612	0.03241293	0.021565791	0.877946095	0.983903773	1.011634699	-0.614829612	0.183174577	0.012973114	0.462750498	0.261102262	1.188062236	0.640559916	0.058827249	0.012468093	0.999737505	0.997250316	Bacteria.Firmicutes.Erysipelotrichia.Erysipelotrichales.Erysipelotrichaceae.Faecalitalea	P2RX3
189138	ENSG00000110002	rs3824997	0.012970147	0.001063699	0.997290316	0.193127974	-0.470514532	0.558992162	-0.001096996	0.476042711	0.184157116	0.163123644	0.321777365	0.36200769	0.034318974	0.001463058	0.999737505	0.945116612	Bacteria.Firmicutes.Erysipelotrichia.Erysipelotrichales.Erysipelotrichaceae.Faecalitalea	VWA5A
189139	ENSG00000110011	rs3741404	0.2789657	0.225620322	0.714007801	0.992226076	0.219949804	-0.241760569	-0.1462744	0.004262447	0.201462171	0.197624445	0.397395831	0.43579417	0.205399135	0.070070152	0.999737505	0.997250316	Bacteria.Firmicutes.Erysipelotrichia.Erysipelotrichales.Erysipelotrichaceae.Faecalitalea	DNAJC4
189140	ENSG00000110042	rs75007399	0.478162086	0.545616894	0.863303	0.596972923	0.115297445	-0.211422928	0.054866841	-0.359197247	0.161620576	0.348004929	0.31741651	0.675981927	0.274729927	0.136295404	0.999737505	0.985353222	Bacteria.Firmicutes.Erysipelotrichia.Erysipelotrichales.Erysipelotrichaceae.Faecalitalea	DTX4
189141	ENSG00000110057	rs308327	0.044098944	0.01377048	0.406824692	0.83097739	0.392290374	-0.435287345	-0.317163928	-0.071208119	0.191078978	0.171920523	0.379876396	0.33226923	0.070087214	0.0090215	0.999737505	0.994891401	Bacteria.Firmicutes.Erysipelotrichia.Erysipelotrichales.Erysipelotrichaceae.Faecalitalea	UNC93B1
189142	ENSG00000110074	rs667627	0.010003261	0.000309527	0.148202824	0.112373436	-0.372631205	0.596946017	0.362978339	-0.673352233	0.140431015	0.156623237	0.248053612	0.418384806	0.029489584	0.000575881	0.999737505	0.942913177	Bacteria.Firmicutes.Erysipelotrichia.Erysipelotrichales.Erysipelotrichaceae.Faecalitalea	FOXRED1
189143	ENSG00000110203	rs139807659	0.071791449	0.011924105	0.150264817	0.368503943	-0.257864672	0.769722515	0.380509001	-0.655989226	0.140887105	0.297521456	0.261376909	0.724387472	0.093278396	0.008200462	0.999737505	0.96580783	Bacteria.Firmicutes.Erysipelotrichia.Erysipelotrichales.Erysipelotrichaceae.Faecalitalea	FOLR3
189144	ENSG00000110218	rs4237562	0.828562087	0.677638974	0.775894029	0.817035955	0.077293441	-0.093783819	0.182819914	-0.09800544	0.355502878	0.22459522	0.639542463	0.421894241	0.38756991	0.160670394	0.999737505	0.994891401	Bacteria.Firmicutes.Erysipelotrichia.Erysipelotrichales.Erysipelotrichaceae.Faecalitalea	PANX1
189145	ENSG00000110237	rs7941389	0.886760103	0.626575335	0.931126159	0.201852194	-0.018296501	-0.136297633	-0.021310583	0.753185918	0.1279789	0.278798234	0.24561666	0.584167838	0.403208326	0.151383007	0.999737505	0.945116612	Bacteria.Firmicutes.Erysipelotrichia.Erysipelotrichales.Erysipelotrichaceae.Faecalitalea	ARHGEF17
189146	ENSG00000110324	rs11216667	0.958447848	0.585054045	0.806856244	0.740399989	-0.007649357	-0.119918841	0.078799263	-0.146070231	0.146251441	0.21852913	0.320997393	0.438989714	0.421393888	0.143469412	0.999737505	0.994891401	Bacteria.Firmicutes.Erysipelotrichia.Erysipelotrichales.Erysipelotrichaceae.Faecalitalea	IL10RA
189147	ENSG00000110435	rs2956124	0.04185395	0.024300446	0.259852115	0.313020084	0.32348684	-0.410965066	-0.366829487	0.346787048	0.155822397	0.17820333	0.322724735	0.341058437	0.068115968	0.013636192	0.999737505	0.96202351	Bacteria.Firmicutes.Erysipelotrichia.Erysipelotrichales.Erysipelotrichaceae.Faecalitalea	PDHX
189148	ENSG00000110455	rs2074038	0.001536195	1.57433184021766e-07	0.585553625	0.560317863	-0.337203848	1.143204129	-0.125558632	0.217304309	0.101949215	0.194522117	0.229112174	0.371218037	0.008225018	1.30147439798577e-06	0.999737505	0.979382268	Bacteria.Firmicutes.Erysipelotrichia.Erysipelotrichales.Erysipelotrichaceae.Faecalitalea	ACCS
189149	ENSG00000110514	rs35233100	0.031451033	0.000184856	0.431852193	0.713043011	0.242378475	-0.941265669	-0.159643804	-0.279105653	0.110228112	0.237345562	0.201839117	0.755599879	0.057590212	0.000380084	0.999737505	0.992182261	Bacteria.Firmicutes.Erysipelotrichia.Erysipelotrichales.Erysipelotrichaceae.Faecalitalea	MADD
189150	ENSG00000110628	rs56361961	0.062956677	0.003306811	0.360374292	0.255896994	0.2716404	-0.936403945	-0.251679307	0.731978441	0.143578681	0.306987367	0.273220564	0.638589347	0.086445498	0.003229716	0.999737505	0.951133046	Bacteria.Firmicutes.Erysipelotrichia.Erysipelotrichales.Erysipelotrichaceae.Faecalitalea	SLC22A18
189151	ENSG00000110665	rs734094	0.122008304	0.008605306	0.182767256	0.126056369	0.233039059	-0.371543205	-0.560643994	0.553739755	0.14873204	0.137124166	0.416322368	0.357308361	0.126572619	0.006559363	0.999737505	0.942913177	Bacteria.Firmicutes.Erysipelotrichia.Erysipelotrichales.Erysipelotrichaceae.Faecalitalea	C11orf21
189152	ENSG00000110711	rs630172	0.375173752	0.275935618	0.621489696	0.56948772	0.239434974	-0.212531158	-0.257073811	0.199563131	0.268136846	0.193432099	0.518178201	0.349061238	0.23926967	0.082072745	0.999737505	0.981376393	Bacteria.Firmicutes.Erysipelotrichia.Erysipelotrichales.Erysipelotrichaceae.Faecalitalea	AIP
189153	ENSG00000110719	rs35162070	0.585732737	0.743490853	0.703348822	0.608798208	0.081069416	-0.109839339	-0.123054051	-0.291622235	0.148001664	0.334232794	0.321721804	0.567046055	0.310457844	0.173022019	0.999737505	0.985353222	Bacteria.Firmicutes.Erysipelotrichia.Erysipelotrichales.Erysipelotrichaceae.Faecalitalea	TCIRG1
189154	ENSG00000110756	rs11024621	0.643580942	0.437434719	0.639577806	0.337229826	-0.06945873	0.20587596	-0.130531186	0.722696475	0.149416663	0.263488276	0.27743491	0.747517492	0.328804615	0.116034247	0.999737505	0.96202351	Bacteria.Firmicutes.Erysipelotrichia.Erysipelotrichales.Erysipelotrichaceae.Faecalitalea	HPS5
189155	ENSG00000110768	rs9783386	0.000173484	4.11583559172241e-05	0.422534033	0.298635806	-1.188292688	0.859099441	0.39887708	-0.36658708	0.298220516	0.195260869	0.494190551	0.349881455	0.001730932	0.000118295	0.999737505	0.96202351	Bacteria.Firmicutes.Erysipelotrichia.Erysipelotrichales.Erysipelotrichaceae.Faecalitalea	GTF2H1
189156	ENSG00000110786	rs7121896	0.002831905	0.001896912	0.987181435	0.875525319	-0.885315482	0.653005321	-0.010090804	-0.061587841	0.285277879	0.201668999	0.625658024	0.391624001	0.012345374	0.002166811	0.999737505	0.994891401	Bacteria.Firmicutes.Erysipelotrichia.Erysipelotrichales.Erysipelotrichaceae.Faecalitalea	PTPN5
189157	ENSG00000110871	rs10774555	0.011286523	5.7414518472421e-05	0.769093546	0.199660016	-0.390255244	0.693896493	-0.080804638	0.407694692	0.149638151	0.161167877	0.274108855	0.314651173	0.031639184	0.000151946	0.999737505	0.945116612	Bacteria.Firmicutes.Erysipelotrichia.Erysipelotrichales.Erysipelotrichaceae.Faecalitalea	COQ5
189158	ENSG00000110906	rs10850234	0.974954583	0.820037061	0.817178261	0.665277849	-0.005144039	-0.064567777	0.072036485	-0.249948277	0.163219783	0.282671653	0.310348803	0.575096269	0.425878027	0.186281557	0.999737505	0.985353222	Bacteria.Firmicutes.Erysipelotrichia.Erysipelotrichales.Erysipelotrichaceae.Faecalitalea	KCTD10
189159	ENSG00000110931	rs1151885	0.286361646	0.230060349	0.679554132	0.551843143	0.233880705	-0.211766833	0.158474031	-0.246089998	0.217569206	0.174786032	0.381922753	0.41144418	0.208155092	0.071200894	0.999737505	0.978757365	Bacteria.Firmicutes.Erysipelotrichia.Erysipelotrichales.Erysipelotrichaceae.Faecalitalea	CAMKK2
189160	ENSG00000110975	rs2128891	0.580415025	0.816036004	0.380984899	0.17817803	0.096185192	-0.041830357	0.418978195	-0.49055579	0.173130195	0.179074591	0.474989835	0.360407647	0.308588236	0.185653955	0.999737505	0.942913177	Bacteria.Firmicutes.Erysipelotrichia.Erysipelotrichales.Erysipelotrichaceae.Faecalitalea	SYT10
189161	ENSG00000111011	rs12816396	0.193473003	0.030467186	0.499868726	0.275119086	-0.182637435	0.422483455	0.18766495	-0.501985533	0.138996085	0.190972209	0.2765915	0.456091213	0.163329744	0.016094284	0.999737505	0.951133046	Bacteria.Firmicutes.Erysipelotrichia.Erysipelotrichales.Erysipelotrichaceae.Faecalitalea	RSRC2
189162	ENSG00000111077	rs11170385	0.256358377	0.252991534	0.705893127	0.542614964	-0.258525205	0.198223722	0.177287438	-0.220876754	0.225762552	0.171868251	0.467726822	0.360857986	0.194497917	0.076583483	0.999737505	0.972143354	Bacteria.Firmicutes.Erysipelotrichia.Erysipelotrichales.Erysipelotrichaceae.Faecalitalea	TNS2
189163	ENSG00000111110	rs1666872	0.336375855	0.189240879	0.301629232	0.238403024	-0.19471756	0.210650021	-0.400824975	0.374722429	0.201046941	0.158774061	0.384955718	0.314911971	0.226264721	0.061505726	0.999737505	0.951133046	Bacteria.Firmicutes.Erysipelotrichia.Erysipelotrichales.Erysipelotrichaceae.Faecalitalea	PPM1H
189164	ENSG00000111144	rs2246972	0.020641211	0.00114357	0.373420683	0.316833549	-0.496628155	0.638161183	0.32021085	-0.417719174	0.209333974	0.187501203	0.357274043	0.41409455	0.045059726	0.001538607	0.999737505	0.96202351	Bacteria.Firmicutes.Erysipelotrichia.Erysipelotrichales.Erysipelotrichaceae.Faecalitalea	LTA4H
189165	ENSG00000111181	rs10848574	0.001211825	0.001528447	0.321384607	0.41819743	-0.642424634	0.582437299	0.43284675	-0.27492137	0.189797751	0.176004192	0.4331766	0.337435309	0.006980183	0.00184716	0.999737505	0.972106607	Bacteria.Firmicutes.Erysipelotrichia.Erysipelotrichales.Erysipelotrichaceae.Faecalitalea	SLC6A12
189166	ENSG00000111203	rs3814249	0.39694928	0.145623765	0.413322705	0.49139567	-0.112059325	0.30162818	-0.229458812	0.251932923	0.131414944	0.204795394	0.278691093	0.364059625	0.24576912	0.050682831	0.999737505	0.972106607	Bacteria.Firmicutes.Erysipelotrichia.Erysipelotrichales.Erysipelotrichaceae.Faecalitalea	ITFG2
189167	ENSG00000111237	rs6606687	0.000860418	0.000324278	0.430466443	0.389874336	1.490803403	-0.889900672	-0.685105652	0.426575997	0.426610776	0.23435464	0.863571614	0.492789837	0.005269079	0.000594555	0.999737505	0.970263278	Bacteria.Firmicutes.Erysipelotrichia.Erysipelotrichales.Erysipelotrichaceae.Faecalitalea	VPS29
189168	ENSG00000111254	rs979877	9.24887766539823e-05	4.5312176656822e-07	0.641605427	0.744472038	-0.721614992	0.880313774	-0.134127578	0.105107124	0.173107832	0.157002278	0.286817392	0.321106878	0.001126483	3.24420274000616e-06	0.999737505	0.994891401	Bacteria.Firmicutes.Erysipelotrichia.Erysipelotrichales.Erysipelotrichaceae.Faecalitalea	AKAP3
189169	ENSG00000111261	rs11608549	0.11846101	0.140854825	0.143858691	0.077461112	0.349481706	-0.274713228	-0.686301861	0.686054657	0.220885241	0.18427408	0.463899461	0.382412255	0.125088585	0.049236752	0.999737505	0.942913177	Bacteria.Firmicutes.Erysipelotrichia.Erysipelotrichales.Erysipelotrichaceae.Faecalitalea	MANSC1
189170	ENSG00000111275	rs10744777	0.064625227	0.027384653	0.653933632	0.522530807	0.292096469	-0.338410777	0.147772751	-0.20931344	0.155391033	0.149947175	0.328105307	0.325561528	0.087997178	0.014877569	0.999737505	0.972106607	Bacteria.Firmicutes.Erysipelotrichia.Erysipelotrichales.Erysipelotrichaceae.Faecalitalea	ALDH2
189171	ENSG00000111305	rs10772620	0.283179779	0.030428081	0.36440662	0.838462026	-0.217770661	0.515877691	-0.339994837	-0.084891477	0.201237018	0.23313161	0.37222897	0.414752975	0.206811598	0.016084222	0.999737505	0.994891401	Bacteria.Firmicutes.Erysipelotrichia.Erysipelotrichales.Erysipelotrichaceae.Faecalitalea	GSG1
189172	ENSG00000111321	rs10849448	0.03436671	0.023512586	0.486962139	0.514401047	0.785181788	-0.523569011	-0.403395903	0.252824772	0.363302767	0.225711656	0.576993118	0.385643996	0.060723518	0.01330582	0.999737505	0.972106607	Bacteria.Firmicutes.Erysipelotrichia.Erysipelotrichales.Erysipelotrichaceae.Faecalitalea	LTBR
189173	ENSG00000111328	rs12824957	0.068155967	0.00070185	0.901553356	0.948025965	0.277833752	-0.89730925	0.034522501	0.028295672	0.149788802	0.252132124	0.277996251	0.432403026	0.090170254	0.001067395	0.999737505	0.995847438	Bacteria.Firmicutes.Erysipelotrichia.Erysipelotrichales.Erysipelotrichaceae.Faecalitalea	CDK2AP1
189174	ENSG00000111364	rs884892	0.713541531	0.457985284	0.717675636	0.719999303	0.050390211	-0.132987091	0.105664246	-0.14566317	0.136665946	0.178118932	0.290970647	0.404597365	0.351491658	0.119820776	0.999737505	0.994207792	Bacteria.Firmicutes.Erysipelotrichia.Erysipelotrichales.Erysipelotrichaceae.Faecalitalea	DDX55
189175	ENSG00000111615	rs10735988	0.148891129	0.135525345	0.044083329	0.040654549	0.868953949	-0.489948951	-1.896286907	1.060452976	0.594853309	0.324162246	0.923583693	0.507707284	0.141645997	0.047727488	0.999737505	0.942913177	Bacteria.Firmicutes.Erysipelotrichia.Erysipelotrichales.Erysipelotrichaceae.Faecalitalea	KRR1
189176	ENSG00000111652	rs11227	0.031110525	0.01905158	0.163568397	0.142767865	0.579712154	-0.451772064	0.669702098	-0.486644657	0.263089955	0.187883808	0.475265476	0.328032587	0.057318677	0.011443551	0.999737505	0.942913177	Bacteria.Firmicutes.Erysipelotrichia.Erysipelotrichales.Erysipelotrichaceae.Faecalitalea	COPS7A
189177	ENSG00000111666	rs7135472	0.040634609	0.015807953	0.285646892	0.49595663	0.389874629	-0.476777843	-0.400762727	0.262393474	0.18663902	0.192383098	0.372254891	0.383214254	0.067063908	0.010020657	0.999737505	0.972106607	Bacteria.Firmicutes.Erysipelotrichia.Erysipelotrichales.Erysipelotrichaceae.Faecalitalea	CHPT1
189178	ENSG00000111670	rs55700669	0.846318858	0.21127473	0.194475943	0.20505275	0.02817298	-0.339606804	0.387475114	-0.579848251	0.144779327	0.268992527	0.295560519	0.452964031	0.391296885	0.066857792	0.999737505	0.945116612	Bacteria.Firmicutes.Erysipelotrichia.Erysipelotrichales.Erysipelotrichaceae.Faecalitalea	GNPTAB
189179	ENSG00000111671	rs7134129	0.126868707	0.011867892	0.064256868	0.031148367	-0.220886622	0.509450265	-0.53749584	0.82007598	0.142841335	0.196781353	0.285535081	0.37226056	0.129332357	0.008182857	0.999737505	0.942913177	Bacteria.Firmicutes.Erysipelotrichia.Erysipelotrichales.Erysipelotrichaceae.Faecalitalea	SPSB2
189180	ENSG00000111678	rs12813289	0.471051991	0.207057963	0.743220036	0.691598382	0.12328707	-0.274620325	-0.116146265	0.194458426	0.170050357	0.215489382	0.353037624	0.488027226	0.271721111	0.065788063	0.999737505	0.991443856	Bacteria.Firmicutes.Erysipelotrichia.Erysipelotrichales.Erysipelotrichaceae.Faecalitalea	C12orf57
189181	ENSG00000111725	rs4213	0.26371436	0.018110088	0.374038293	0.92454971	-0.200598499	0.509344765	-0.275118513	0.035362189	0.177928824	0.210065522	0.307361889	0.371949611	0.198193998	0.011051883	0.999737505	0.994891401	Bacteria.Firmicutes.Erysipelotrichia.Erysipelotrichales.Erysipelotrichaceae.Faecalitalea	PRKAB1
189182	ENSG00000111729	rs10840759	0.927970836	0.345339653	0.50539048	0.821154662	0.015956165	-0.257753353	0.226257626	0.100590198	0.175826765	0.271154212	0.337824785	0.443175253	0.414617158	0.096758227	0.999737505	0.994891401	Bacteria.Firmicutes.Erysipelotrichia.Erysipelotrichales.Erysipelotrichaceae.Faecalitalea	CLEC4A
189183	ENSG00000111731	rs11046462	0.470079308	0.388228066	0.568057822	0.655413782	0.260873971	-0.184614244	0.502820842	-0.233486798	0.359033524	0.212527093	0.876241826	0.520804886	0.271356238	0.105727196	0.999737505	0.985353222	Bacteria.Firmicutes.Erysipelotrichia.Erysipelotrichales.Erysipelotrichaceae.Faecalitalea	C2CD5
189184	ENSG00000111737	rs3852588	0.423611382	0.206099531	0.673549713	0.169725792	-0.142510506	0.288350033	0.134546749	-0.708342813	0.176976748	0.225779641	0.317930612	0.510150725	0.256615497	0.065530428	0.999737505	0.942913177	Bacteria.Firmicutes.Erysipelotrichia.Erysipelotrichales.Erysipelotrichaceae.Faecalitalea	RAB35
189185	ENSG00000111802	rs2817206	0.607877061	0.684924501	0.368059346	0.300319181	0.282098541	-0.120314594	0.978670598	-0.634006552	0.547117455	0.295195708	1.079704884	0.607243598	0.318309804	0.162062382	0.999737505	0.96202351	Bacteria.Firmicutes.Erysipelotrichia.Erysipelotrichales.Erysipelotrichaceae.Faecalitalea	TDP2
189186	ENSG00000111816	rs1999929	0.107295802	0.061226344	0.887648594	0.746630161	0.351822598	-0.378352064	-0.061435445	0.135040641	0.215440246	0.198626093	0.433145561	0.416198622	0.118637808	0.026597849	0.999737505	0.994891401	Bacteria.Firmicutes.Erysipelotrichia.Erysipelotrichales.Erysipelotrichaceae.Faecalitalea	FRK
189187	ENSG00000111832	rs6929971	0.510393916	0.289897503	0.415864524	0.9114254	0.133841828	-0.240458633	-0.277423128	0.04078981	0.20221753	0.225349455	0.338796327	0.365255267	0.286441107	0.085182822	0.999737505	0.994891401	Bacteria.Firmicutes.Erysipelotrichia.Erysipelotrichales.Erysipelotrichaceae.Faecalitalea	RWDD1
189188	ENSG00000111850	rs9353480	0.002306363	9.07666329304274e-06	0.112409988	0.240162049	-0.452979	1.283140411	0.430124171	-0.533094594	0.142771639	0.266355328	0.267283718	0.449704558	0.010697344	3.5854301971724e-05	0.999737505	0.951133046	Bacteria.Firmicutes.Erysipelotrichia.Erysipelotrichales.Erysipelotrichaceae.Faecalitalea	SMIM8
189189	ENSG00000111875	rs147886588	0.477654521	0.189664334	0.287391456	0.02676416	-0.09381641	0.310841544	-0.267065529	1.053419305	0.131356948	0.234519061	0.248975741	0.464803796	0.274636098	0.061599284	0.999737505	0.942913177	Bacteria.Firmicutes.Erysipelotrichia.Erysipelotrichales.Erysipelotrichaceae.Faecalitalea	ASF1A
189190	ENSG00000111877	rs1334922	0.068872967	0.079979941	0.059817988	0.018381759	-0.336506297	0.260204676	-0.689538365	0.650593434	0.181904107	0.14629663	0.359961189	0.268975719	0.090892743	0.032117357	0.999737505	0.942913177	Bacteria.Firmicutes.Erysipelotrichia.Erysipelotrichales.Erysipelotrichaceae.Faecalitalea	MCM9
189191	ENSG00000111879	rs9489592	0.955150576	0.263780773	0.418863039	0.858537854	-0.009976713	-0.224665126	0.248508198	0.060466417	0.176712057	0.199303661	0.30545491	0.337905896	0.420755799	0.078984823	0.999737505	0.994891401	Bacteria.Firmicutes.Erysipelotrichia.Erysipelotrichales.Erysipelotrichaceae.Faecalitalea	FAM184A
189192	ENSG00000111886	rs9294431	0.154460529	0.103856831	0.83578097	0.866626016	-0.298144661	0.247987933	0.084496576	-0.052010397	0.206939813	0.150335334	0.405986642	0.308463389	0.143952917	0.039320605	0.999737505	0.994891401	Bacteria.Firmicutes.Erysipelotrichia.Erysipelotrichales.Erysipelotrichaceae.Faecalitalea	GABRR2
189193	ENSG00000111897	rs11964202	0.171236936	0.013249113	0.75621364	0.69801684	-0.197374962	0.541026056	0.083465988	-0.204768697	0.142660834	0.212434925	0.267717078	0.525423675	0.153061492	0.008787626	0.999737505	0.992182261	Bacteria.Firmicutes.Erysipelotrichia.Erysipelotrichales.Erysipelotrichaceae.Faecalitalea	SERINC1
189194	ENSG00000111906	rs73581683	0.171461423	0.007374399	0.867674341	0.864633296	0.195469509	-0.558513423	0.045217988	-0.065610678	0.14135875	0.201900679	0.270324028	0.383339865	0.153176338	0.005853396	0.999737505	0.994891401	Bacteria.Firmicutes.Erysipelotrichia.Erysipelotrichales.Erysipelotrichaceae.Faecalitalea	HDDC2
189195	ENSG00000111911	rs62426379	0.125074294	0.14964238	0.553772803	0.246023265	-0.299734765	0.274094071	-0.267612593	0.502629198	0.192897217	0.187987016	0.449613842	0.429368042	0.128500057	0.051700001	0.999737505	0.951133046	Bacteria.Firmicutes.Erysipelotrichia.Erysipelotrichales.Erysipelotrichaceae.Faecalitalea	HINT3
189196	ENSG00000112031	rs9397575	0.007236718	0.000595972	0.891377737	0.540851225	-0.537607615	0.538944593	0.044334682	-0.161097476	0.193861311	0.149288725	0.323381359	0.262044075	0.023028408	0.000940711	0.999737505	0.972143354	Bacteria.Firmicutes.Erysipelotrichia.Erysipelotrichales.Erysipelotrichaceae.Faecalitalea	MTRF1L
189197	ENSG00000112033	rs9794	0.221085919	0.203636772	0.75727741	0.982670805	0.489469607	-0.299931518	0.219165754	0.009064682	0.396166552	0.233558442	0.706157895	0.415727751	0.17740018	0.065031022	0.999737505	0.997250316	Bacteria.Firmicutes.Erysipelotrichia.Erysipelotrichales.Erysipelotrichaceae.Faecalitalea	PPARD
189198	ENSG00000112053	rs3761980	0.833731035	0.068766862	0.833302398	0.757206342	0.030419325	0.550688008	-0.06067001	-0.154277173	0.144329071	0.297566788	0.287106584	0.496934823	0.388145845	0.028931263	0.999737505	0.994891401	Bacteria.Firmicutes.Erysipelotrichia.Erysipelotrichales.Erysipelotrichaceae.Faecalitalea	SLC26A8
189199	ENSG00000112139	rs9349050	1.20499193757085e-06	1.61587514714227e-09	0.97319866	0.739428867	0.766701889	-0.852376131	-0.008206129	-0.073294119	0.143207161	0.121465364	0.243314512	0.219420814	3.43322944221638e-05	2.64437355841495e-08	0.999737505	0.994891401	Bacteria.Firmicutes.Erysipelotrichia.Erysipelotrichales.Erysipelotrichaceae.Faecalitalea	MDGA1
189200	ENSG00000112182	rs10498965	0.889681442	0.500656329	0.974177383	0.993525482	0.018326525	-0.168666436	0.008477676	-0.003158009	0.13160674	0.249049306	0.26089677	0.387677663	0.403962921	0.128084405	0.999737505	0.997250316	Bacteria.Firmicutes.Erysipelotrichia.Erysipelotrichales.Erysipelotrichaceae.Faecalitalea	BACH2
189201	ENSG00000112218	rs11153198	0.169034802	0.011538693	0.397248917	0.78001876	-0.169652576	0.604230048	-0.210617389	0.13163341	0.121983623	0.23243095	0.247154296	0.469355778	0.151809154	0.008059828	0.999737505	0.994891401	Bacteria.Firmicutes.Erysipelotrichia.Erysipelotrichales.Erysipelotrichaceae.Faecalitalea	GPR63
189202	ENSG00000112237	rs1053851	0.711263184	0.124701438	0.867356277	0.324099003	0.052678575	-0.40637922	0.047911765	-0.58387835	0.141691469	0.26126616	0.285734704	0.587635367	0.350694158	0.045006092	0.999737505	0.96202351	Bacteria.Firmicutes.Erysipelotrichia.Erysipelotrichales.Erysipelotrichaceae.Faecalitalea	CCNC
189203	ENSG00000112249	rs12209186	0.398170952	0.529829451	0.153641292	0.161240455	-0.214957591	0.115391472	0.661214771	-0.471296354	0.252743494	0.182681978	0.458017351	0.332587146	0.246047772	0.133562184	0.999737505	0.942913177	Bacteria.Firmicutes.Erysipelotrichia.Erysipelotrichales.Erysipelotrichaceae.Faecalitalea	ASCC3
189204	ENSG00000112297	rs11152999	0.312703536	0.111188824	0.970618999	0.672724782	0.141396326	-0.341681885	-0.010630465	-0.205624182	0.138968929	0.211588208	0.287511334	0.484583101	0.216549423	0.041258882	0.999737505	0.987546253	Bacteria.Firmicutes.Erysipelotrichia.Erysipelotrichales.Erysipelotrichaceae.Faecalitalea	CRYBG1
189205	ENSG00000112299	rs2294757	0.034299672	0.009801403	0.266900048	0.046929479	-0.374500546	0.436008606	-0.359160333	0.549806209	0.173214185	0.163844216	0.320722785	0.271446987	0.060695171	0.00718426	0.999737505	0.942913177	Bacteria.Firmicutes.Erysipelotrichia.Erysipelotrichales.Erysipelotrichaceae.Faecalitalea	VNN1
189206	ENSG00000112304	rs3777663	0.034789418	0.001287931	0.483660999	0.568410865	0.308967731	-0.650219075	0.204522547	-0.203431001	0.14330543	0.193226988	0.290324093	0.354833923	0.061266868	0.001652433	0.999737505	0.981352279	Bacteria.Firmicutes.Erysipelotrichia.Erysipelotrichales.Erysipelotrichaceae.Faecalitalea	ACOT13
189207	ENSG00000112339	rs9376091	0.883555613	0.92735158	0.927908033	0.808315191	-0.024854825	0.019379081	-0.030272569	-0.108504038	0.169034504	0.211719759	0.333292998	0.445436347	0.402554293	0.204574306	0.999737505	0.994891401	Bacteria.Firmicutes.Erysipelotrichia.Erysipelotrichales.Erysipelotrichaceae.Faecalitalea	HBS1L
189208	ENSG00000112357	rs2295592	0.439126292	0.054429527	0.429545602	0.506951204	0.111196801	-0.499544027	-0.21494813	0.412047758	0.14284319	0.255026104	0.270397794	0.617497412	0.26193225	0.024355252	0.999737505	0.972106607	Bacteria.Firmicutes.Erysipelotrichia.Erysipelotrichales.Erysipelotrichaceae.Faecalitalea	PEX7
189209	ENSG00000112367	rs9400334	0.917237868	0.521036261	0.718008462	0.538682646	0.014868531	-0.225053071	0.108686085	-0.360499708	0.142530231	0.348784226	0.299661383	0.583257821	0.411901604	0.131676708	0.999737505	0.972143354	Bacteria.Firmicutes.Erysipelotrichia.Erysipelotrichales.Erysipelotrichaceae.Faecalitalea	FIG4
189210	ENSG00000112394	rs191632	0.099453674	0.205040308	0.646499235	0.579305654	-0.380949558	0.223328887	0.210942123	0.18993292	0.227924391	0.174454505	0.457800218	0.340871294	0.113955982	0.065304527	0.999737505	0.981376393	Bacteria.Firmicutes.Erysipelotrichia.Erysipelotrichales.Erysipelotrichaceae.Faecalitalea	SLC16A10
189211	ENSG00000112406	rs8476	0.980130279	0.804259154	0.139516545	0.175273913	0.008962398	-0.052951197	1.317576617	-0.686044586	0.358472848	0.21278106	0.880785098	0.500613283	0.427627435	0.183686089	0.999737505	0.942913177	Bacteria.Firmicutes.Erysipelotrichia.Erysipelotrichales.Erysipelotrichaceae.Faecalitalea	HECA
189212	ENSG00000112419	rs9386049	0.378085003	0.072227606	0.969577242	0.517624056	0.120453194	-0.402682877	-0.010743118	0.300663379	0.135722769	0.220356089	0.280603958	0.462161381	0.239944159	0.030111876	0.999737505	0.972106607	Bacteria.Firmicutes.Erysipelotrichia.Erysipelotrichales.Erysipelotrichaceae.Faecalitalea	PHACTR2
189213	ENSG00000112514	rs4231	0.378644054	0.084475805	0.879119202	0.815311875	0.136902296	-0.37897489	0.052502071	-0.113806655	0.154439137	0.216299632	0.343857392	0.485257151	0.239944159	0.033484787	0.999737505	0.994891401	Bacteria.Firmicutes.Erysipelotrichia.Erysipelotrichales.Erysipelotrichaceae.Faecalitalea	CUTA
189214	ENSG00000112530	rs9306	0.132439638	0.10897058	0.596346874	0.954813283	0.347118678	-0.375156343	-0.209743342	-0.021114105	0.227816083	0.230844459	0.394046945	0.37118798	0.133268302	0.040756376	0.999737505	0.996385589	Bacteria.Firmicutes.Erysipelotrichia.Erysipelotrichales.Erysipelotrichaceae.Faecalitalea	PACRG
189215	ENSG00000112584	rs4710720	0.004677286	0.002567167	0.393778417	0.339656627	-1.336446511	0.834943328	0.749434328	-0.463007627	0.456188688	0.266190041	0.8729712	0.481338909	0.017274954	0.002697992	0.999737505	0.963439194	Bacteria.Firmicutes.Erysipelotrichia.Erysipelotrichales.Erysipelotrichaceae.Faecalitalea	FAM120B
189216	ENSG00000112599	rs3749921	0.029972805	0.01351394	0.62015318	0.542002821	-0.412058658	0.363076817	-0.176493094	0.164145876	0.185682859	0.142990662	0.354391977	0.267766364	0.056262001	0.008915494	0.999737505	0.972143354	Bacteria.Firmicutes.Erysipelotrichia.Erysipelotrichales.Erysipelotrichaceae.Faecalitalea	GUCA1B
189217	ENSG00000112763	rs2273193	0.568225223	0.614684074	0.436757516	0.361265361	0.140481045	-0.077887594	0.498263394	-0.362385599	0.244915792	0.153978423	0.63675169	0.394137563	0.304047935	0.149048926	0.999737505	0.965806434	Bacteria.Firmicutes.Erysipelotrichia.Erysipelotrichales.Erysipelotrichaceae.Faecalitalea	BTN2A1
189218	ENSG00000112799	rs9328370	0.002626834	0.001259791	0.262144586	0.115812525	-0.818954485	0.575185233	0.483451495	-0.463678991	0.261741516	0.170565876	0.427394949	0.290910562	0.011806222	0.001630642	0.999737505	0.942913177	Bacteria.Firmicutes.Erysipelotrichia.Erysipelotrichales.Erysipelotrichaceae.Faecalitalea	LY86
189219	ENSG00000112818	rs34794627	0.826960823	0.802428439	0.908441005	0.826525316	-0.037285076	0.04269133	0.042958261	0.104647772	0.169876036	0.169928921	0.372080323	0.475573228	0.3872756	0.183416798	0.999737505	0.994891401	Bacteria.Firmicutes.Erysipelotrichia.Erysipelotrichales.Erysipelotrichaceae.Faecalitalea	MEP1A
189220	ENSG00000112874	rs3797900	0.002424923	7.83618188251702e-06	0.663706144	0.76065794	0.416612722	-1.054903351	0.125454762	-0.116779784	0.132011287	0.217184384	0.287215197	0.381757304	0.011117969	3.15763927963181e-05	0.999737505	0.994891401	Bacteria.Firmicutes.Erysipelotrichia.Erysipelotrichales.Erysipelotrichaceae.Faecalitalea	NUDT12
189221	ENSG00000112902	rs268529	0.548024049	0.568662088	0.24955034	0.049244596	-0.112306543	0.136793261	-0.441462979	0.940798764	0.185974363	0.238756694	0.379969922	0.469468627	0.297513547	0.140697483	0.999737505	0.942913177	Bacteria.Firmicutes.Erysipelotrichia.Erysipelotrichales.Erysipelotrichaceae.Faecalitalea	SEMA5A
189222	ENSG00000112972	rs62368884	0.431686266	0.146105569	0.394374158	0.159689197	-0.116484619	0.346531286	0.233675365	-0.629363293	0.147219258	0.235569171	0.272539485	0.442463279	0.259336537	0.050806415	0.999737505	0.942913177	Bacteria.Firmicutes.Erysipelotrichia.Erysipelotrichales.Erysipelotrichaceae.Faecalitalea	HMGCS1
189223	ENSG00000112977	rs5745297	0.330328009	0.002062804	0.729250542	0.359847396	-0.122443675	0.82854941	-0.082341401	-0.513248483	0.124840626	0.25810622	0.236873518	0.556562692	0.224086037	0.002298119	0.999737505	0.965806434	Bacteria.Firmicutes.Erysipelotrichia.Erysipelotrichales.Erysipelotrichaceae.Faecalitalea	DAP
189224	ENSG00000112996	rs1061310	0.806082031	0.694742766	0.35941537	0.460157372	-0.052324029	0.070856535	-0.377389357	0.261504524	0.212279055	0.179759493	0.408867879	0.351956606	0.381755184	0.163949566	0.999737505	0.972106607	Bacteria.Firmicutes.Erysipelotrichia.Erysipelotrichales.Erysipelotrichaceae.Faecalitalea	MRPS30
189225	ENSG00000113163	rs4549504	0.254886782	0.069505699	0.717934106	0.975633664	0.228952435	-0.285379892	0.125986266	-0.009926899	0.199313288	0.154627261	0.347264434	0.32376065	0.193749946	0.029196149	0.999737505	0.997250316	Bacteria.Firmicutes.Erysipelotrichia.Erysipelotrichales.Erysipelotrichaceae.Faecalitalea	CERT1
189226	ENSG00000113240	rs57862544	0.892015161	0.110286607	0.635247767	0.030337362	0.01499435	-0.210565902	0.094835994	0.64340032	0.110019915	0.130058081	0.198985907	0.29059578	0.404560162	0.041013703	0.999737505	0.942913177	Bacteria.Firmicutes.Erysipelotrichia.Erysipelotrichales.Erysipelotrichaceae.Faecalitalea	CLK4
189227	ENSG00000113269	rs141339319	0.469671251	0.924579478	0.36807858	0.435776444	-0.105489709	0.0247757	0.251977549	-0.350835992	0.145048646	0.260701063	0.278002001	0.447385774	0.27121881	0.20413125	0.999737505	0.972106607	Bacteria.Firmicutes.Erysipelotrichia.Erysipelotrichales.Erysipelotrichaceae.Faecalitalea	RNF130
189228	ENSG00000113273	rs62377894	0.460460944	0.130612671	0.933977845	0.783866927	0.120791349	-0.329474593	0.026278969	0.124763932	0.162682525	0.21519685	0.315995097	0.452994498	0.268630419	0.046590791	0.999737505	0.994891401	Bacteria.Firmicutes.Erysipelotrichia.Erysipelotrichales.Erysipelotrichaceae.Faecalitalea	ARSB
189229	ENSG00000113282	rs6894904	0.707057391	0.666866266	0.650376403	0.399650375	0.078110198	-0.074799246	-0.158316897	0.298060922	0.206933335	0.172977568	0.347683384	0.351562278	0.349268049	0.158726274	0.999737505	0.970551235	Bacteria.Firmicutes.Erysipelotrichia.Erysipelotrichales.Erysipelotrichaceae.Faecalitalea	CLINT1
189230	ENSG00000113303	rs62406740	0.005955164	2.88653365901942e-05	0.883700082	0.832772855	0.402422381	-0.768745758	-0.040207717	-0.087524872	0.141514967	0.170859847	0.273789742	0.41285931	0.020130678	9.04165111847847e-05	0.999737505	0.994891401	Bacteria.Firmicutes.Erysipelotrichia.Erysipelotrichales.Erysipelotrichaceae.Faecalitalea	BTNL8
189231	ENSG00000113318	rs394592	0.819038093	0.826798138	0.423305289	0.652946031	-0.044758316	0.055836823	0.280385114	-0.226621642	0.194846651	0.254157512	0.347965439	0.501642098	0.384920496	0.187392733	0.999737505	0.985353222	Bacteria.Firmicutes.Erysipelotrichia.Erysipelotrichales.Erysipelotrichaceae.Faecalitalea	MSH3
189232	ENSG00000113319	rs75759463	0.834071242	0.811930153	0.423178801	0.410987828	-0.031679716	-0.048578645	0.216895996	-0.3385542	0.150622036	0.203337929	0.269099958	0.409134504	0.388145845	0.184858916	0.999737505	0.972106607	Bacteria.Firmicutes.Erysipelotrichia.Erysipelotrichales.Erysipelotrichaceae.Faecalitalea	RASGRF2
189233	ENSG00000113356	rs40204	0.647966071	0.95630164	0.350934026	0.222895166	-0.075983658	0.014203217	0.303930482	-0.672127704	0.1656431	0.258207599	0.323489984	0.546164412	0.330407544	0.209119762	0.999737505	0.951133046	Bacteria.Firmicutes.Erysipelotrichia.Erysipelotrichales.Erysipelotrichaceae.Faecalitalea	POLR3G
189234	ENSG00000113361	rs17476640	0.306855801	0.161491212	0.824577832	0.805478387	0.192001524	-0.28897763	0.077083167	0.097599958	0.186420236	0.204051326	0.34635181	0.394709528	0.214360594	0.054594048	0.999737505	0.994891401	Bacteria.Firmicutes.Erysipelotrichia.Erysipelotrichales.Erysipelotrichaceae.Faecalitalea	CDH6
189235	ENSG00000113456	rs37434	0.096190608	0.006343582	0.719689282	0.657401195	0.277561903	-0.523741681	-0.112305332	-0.206397902	0.16442552	0.185662552	0.311581332	0.463240639	0.111740834	0.005244136	0.999737505	0.985353222	Bacteria.Firmicutes.Erysipelotrichia.Erysipelotrichales.Erysipelotrichaceae.Faecalitalea	RAD1
189236	ENSG00000113492	rs13165070	0.21891076	0.073916191	0.981779681	0.612153225	-0.224209117	0.329451299	0.008884453	0.218562672	0.18060651	0.181373241	0.387530442	0.429006154	0.176143474	0.030536913	0.999737505	0.985353222	Bacteria.Firmicutes.Erysipelotrichia.Erysipelotrichales.Erysipelotrichaceae.Faecalitalea	AGXT2
189237	ENSG00000113504	rs6864465	0.268233415	0.314998104	0.879550556	0.833519139	0.318288698	-0.201681053	-0.097923993	-0.098601855	0.28502604	0.199168283	0.643658966	0.467226874	0.200269618	0.090555558	0.999737505	0.994891401	Bacteria.Firmicutes.Erysipelotrichia.Erysipelotrichales.Erysipelotrichaceae.Faecalitalea	SLC12A7
189238	ENSG00000113593	rs27142	0.593309156	0.779948514	0.673013539	0.434319712	-0.126919498	0.045151832	-0.186305061	0.249696589	0.23648255	0.160941854	0.439466986	0.317399733	0.313044428	0.179823912	0.999737505	0.972106607	Bacteria.Firmicutes.Erysipelotrichia.Erysipelotrichales.Erysipelotrichaceae.Faecalitalea	PPWD1
189239	ENSG00000113621	rs2534728	0.489789805	0.324377689	0.825191259	0.972443732	0.22179943	-0.206240954	0.158977611	-0.015145187	0.319325831	0.207688522	0.716870759	0.436752742	0.279099092	0.092369674	0.999737505	0.997250316	Bacteria.Firmicutes.Erysipelotrichia.Erysipelotrichales.Erysipelotrichaceae.Faecalitalea	TXNDC15
189240	ENSG00000113658	rs1025004	0.457256182	0.424123669	0.261087219	0.221056455	-0.131667498	0.152468152	0.420619263	-0.476719886	0.176064645	0.189553106	0.371016732	0.38582229	0.267535342	0.113099029	0.999737505	0.951133046	Bacteria.Firmicutes.Erysipelotrichia.Erysipelotrichales.Erysipelotrichaceae.Faecalitalea	SMAD5
189241	ENSG00000113712	rs10042108	0.008122085	0.002142406	0.579757318	0.836321554	0.610126677	-0.507897987	-0.228157381	0.068493083	0.223418655	0.158843949	0.409961674	0.330196481	0.025017533	0.002369599	0.999737505	0.994891401	Bacteria.Firmicutes.Erysipelotrichia.Erysipelotrichales.Erysipelotrichaceae.Faecalitalea	CSNK1A1
189242	ENSG00000113716	rs216130	0.192657757	0.151712008	0.395092383	0.278697233	-0.303049647	0.25004797	-0.413800992	0.442837863	0.230208193	0.172380644	0.483360942	0.405387099	0.16298646	0.052212576	0.999737505	0.951133046	Bacteria.Firmicutes.Erysipelotrichia.Erysipelotrichales.Erysipelotrichaceae.Faecalitalea	HMGXB3
189243	ENSG00000113721	rs6887526	0.930024967	0.751914721	0.562035598	0.886127635	-0.017387652	-0.05338495	0.236757124	-0.048350418	0.197240802	0.168164577	0.406231595	0.336306137	0.414957684	0.174357028	0.999737505	0.994891401	Bacteria.Firmicutes.Erysipelotrichia.Erysipelotrichales.Erysipelotrichaceae.Faecalitalea	PDGFRB
189244	ENSG00000113734	rs8543	0.225798	0.006013107	0.641181665	0.785539253	0.158227833	-0.701665867	-0.115641086	0.139528213	0.129391653	0.247048389	0.246971398	0.510653731	0.179774913	0.005086296	0.999737505	0.994891401	Bacteria.Firmicutes.Erysipelotrichia.Erysipelotrichales.Erysipelotrichaceae.Faecalitalea	BNIP1
189245	ENSG00000113810	rs11719750	0.279767476	0.152776277	0.387061503	0.205424063	0.153183786	-0.279451249	-0.221006371	0.529359694	0.140544396	0.193159797	0.253793356	0.413866799	0.205609944	0.052511239	0.999737505	0.945116612	Bacteria.Firmicutes.Erysipelotrichia.Erysipelotrichales.Erysipelotrichaceae.Faecalitalea	SMC4
189246	ENSG00000113812	rs3017	0.017749089	0.001070219	0.71969964	0.276701711	0.38274833	-0.576001976	0.107987969	-0.341868558	0.157336284	0.168183725	0.299614754	0.311647926	0.041606732	0.001469504	0.999737505	0.951133046	Bacteria.Firmicutes.Erysipelotrichia.Erysipelotrichales.Erysipelotrichaceae.Faecalitalea	ACTR8
189247	ENSG00000113889	rs67173199	0.027209356	0.00238464	0.843753142	0.602467546	0.41670248	-0.551633875	0.069469286	-0.174189826	0.184419721	0.174483261	0.351060098	0.332796801	0.053720341	0.002580571	0.999737505	0.985353222	Bacteria.Firmicutes.Erysipelotrichia.Erysipelotrichales.Erysipelotrichaceae.Faecalitalea	KNG1
189248	ENSG00000113971	rs13099099	0.493612709	0.310311868	0.089016806	0.101761477	0.076250628	-0.13551334	0.5241746	-0.426710304	0.110755258	0.13252504	0.30361404	0.257077159	0.280376305	0.08954079	0.999737505	0.942913177	Bacteria.Firmicutes.Erysipelotrichia.Erysipelotrichales.Erysipelotrichaceae.Faecalitalea	NPHP3
189249	ENSG00000114026	rs58380045	0.784566095	0.28739293	0.956060732	0.516619887	-0.044268986	0.234922181	0.019382661	-0.258278988	0.161267614	0.219010311	0.350433453	0.396057349	0.375466034	0.084628107	0.999737505	0.972106607	Bacteria.Firmicutes.Erysipelotrichia.Erysipelotrichales.Erysipelotrichaceae.Faecalitalea	OGG1
189250	ENSG00000114054	rs696520	0.013264437	0.000600071	0.033050888	0.004414909	-0.404774041	0.585117615	0.69164263	-1.035840178	0.158963065	0.162174764	0.317578716	0.351144418	0.03498164	0.000943503	0.999737505	0.775972762	Bacteria.Firmicutes.Erysipelotrichia.Erysipelotrichales.Erysipelotrichaceae.Faecalitalea	PCCB
189251	ENSG00000114115	rs11549984	0.165051543	0.088285089	0.971737077	0.906742634	-0.181084945	0.339808101	-0.008856762	-0.04633802	0.128969407	0.196363357	0.249020281	0.394011212	0.14962089	0.034686098	0.999737505	0.994891401	Bacteria.Firmicutes.Erysipelotrichia.Erysipelotrichales.Erysipelotrichaceae.Faecalitalea	RBP1
189252	ENSG00000114270	rs9917656	0.081302847	0.061911564	0.25786137	0.230129237	-0.318805204	0.333811823	0.398629663	-0.399754009	0.180046898	0.175718791	0.349224171	0.329994365	0.101265926	0.026792142	0.999737505	0.951133046	Bacteria.Firmicutes.Erysipelotrichia.Erysipelotrichales.Erysipelotrichaceae.Faecalitalea	COL7A1
189253	ENSG00000114331	rs1105165	0.390587172	0.346249344	0.747927745	0.644983714	-0.174128479	0.163269109	-0.126506453	0.162522523	0.201461503	0.172084122	0.391975887	0.351098106	0.24381692	0.096945361	0.999737505	0.985353222	Bacteria.Firmicutes.Erysipelotrichia.Erysipelotrichales.Erysipelotrichaceae.Faecalitalea	ACAP2
189254	ENSG00000114395	rs1989839	0.543077697	0.285790164	0.481112569	0.992233662	0.077692549	-0.308863727	-0.178475062	0.00530872	0.127076488	0.286979114	0.25187353	0.543295775	0.2959234	0.084253792	0.999737505	0.997250316	Bacteria.Firmicutes.Erysipelotrichia.Erysipelotrichales.Erysipelotrichaceae.Faecalitalea	CYB561D2
189255	ENSG00000114405	rs41276485	0.620364998	0.012911671	0.473028986	0.898617942	0.056574436	-0.53948976	0.174431999	0.057422929	0.11366846	0.211010451	0.241675063	0.448944884	0.3223103	0.008628043	0.999737505	0.994891401	Bacteria.Firmicutes.Erysipelotrichia.Erysipelotrichales.Erysipelotrichaceae.Faecalitalea	C3orf14
189256	ENSG00000114520	rs113347928	0.738890351	0.646084091	0.303513879	0.245287701	0.046907333	-0.123388443	-0.315111448	0.596012972	0.14012581	0.26744791	0.303827486	0.508339715	0.360522227	0.154883092	0.999737505	0.951133046	Bacteria.Firmicutes.Erysipelotrichia.Erysipelotrichales.Erysipelotrichaceae.Faecalitalea	SNX4
189257	ENSG00000114529	rs9835431	0.054161775	0.049099428	0.120778816	0.032301454	0.386443254	-0.476772673	-0.532932975	1.044589045	0.197060753	0.237757773	0.338990634	0.477505833	0.079573742	0.022653627	0.999737505	0.942913177	Bacteria.Firmicutes.Erysipelotrichia.Erysipelotrichales.Erysipelotrichaceae.Faecalitalea	C3orf52
189258	ENSG00000114544	rs6771703	0.094664778	0.011456621	0.513410415	0.551290183	-0.293689708	0.437952849	-0.197811312	0.274603438	0.173162818	0.168293198	0.30101804	0.458477196	0.111212606	0.008029868	0.999737505	0.978757365	Bacteria.Firmicutes.Erysipelotrichia.Erysipelotrichales.Erysipelotrichaceae.Faecalitalea	SLC41A3
189259	ENSG00000114670	rs2718882	0.000381683	0.000280374	0.681909492	0.448383835	1.203484067	-0.718564787	0.301577018	-0.339357484	0.321133334	0.187065721	0.732505969	0.444924965	0.003044942	0.000534031	0.999737505	0.972106607	Bacteria.Firmicutes.Erysipelotrichia.Erysipelotrichales.Erysipelotrichaceae.Faecalitalea	NEK11
189260	ENSG00000114698	rs9873891	0.065824436	0.083920561	0.461562421	0.430540342	-0.512255447	0.328443318	-0.530788421	0.354329329	0.273763131	0.187115762	0.716635344	0.446701966	0.088603017	0.033363651	0.999737505	0.972106607	Bacteria.Firmicutes.Erysipelotrichia.Erysipelotrichales.Erysipelotrichaceae.Faecalitalea	PLSCR4
189261	ENSG00000114735	rs388483	0.330527899	0.426348121	0.302481065	0.433360247	-0.189089727	0.134699887	0.346248631	-0.234761759	0.192871628	0.168273618	0.333131435	0.297790334	0.224126346	0.113619598	0.999737505	0.972106607	Bacteria.Firmicutes.Erysipelotrichia.Erysipelotrichales.Erysipelotrichaceae.Faecalitalea	HEMK1
189262	ENSG00000114742	rs72861419	0.496727198	0.042421374	0.776528481	0.461721599	-0.104270042	0.602752323	-0.079139693	0.558577309	0.152555561	0.291171667	0.277655312	0.754423221	0.281543986	0.020345087	0.999737505	0.972106607	Bacteria.Firmicutes.Erysipelotrichia.Erysipelotrichales.Erysipelotrichaceae.Faecalitalea	WDR48
189263	ENSG00000114744	rs9843784	0.114844471	0.058120492	0.356437319	0.281131269	-0.297360052	0.348761611	-0.362954461	0.422028769	0.186057103	0.180815003	0.390784514	0.388316052	0.122887869	0.025649886	0.999737505	0.951133046	Bacteria.Firmicutes.Erysipelotrichia.Erysipelotrichales.Erysipelotrichaceae.Faecalitalea	COMMD2
189264	ENSG00000114770	rs17817736	0.425038101	0.109367732	0.551222607	0.098570318	0.144288274	-0.256891299	-0.191926037	0.58564207	0.179739872	0.158253436	0.320384682	0.349458088	0.257034145	0.040809744	0.999737505	0.942913177	Bacteria.Firmicutes.Erysipelotrichia.Erysipelotrichales.Erysipelotrichaceae.Faecalitalea	ABCC5
189265	ENSG00000114771	rs1042201	0.067017506	0.01182466	0.455257293	0.059561074	0.444065042	-0.506121021	-0.28066853	0.56312797	0.238392335	0.195390552	0.373638401	0.293666862	0.089330718	0.00817093	0.999737505	0.942913177	Bacteria.Firmicutes.Erysipelotrichia.Erysipelotrichales.Erysipelotrichaceae.Faecalitalea	AADAC
189266	ENSG00000114902	rs34017441	0.243372047	0.133766002	0.814821576	0.782448281	-0.197053609	0.270558839	-0.095860674	-0.103698574	0.167378758	0.178188295	0.407635149	0.373990721	0.187770289	0.047483268	0.999737505	0.994891401	Bacteria.Firmicutes.Erysipelotrichia.Erysipelotrichales.Erysipelotrichaceae.Faecalitalea	SPCS1
189267	ENSG00000114933	rs11893623	0.002355129	0.002067797	0.041472449	0.100235593	-0.696530654	0.455202527	0.700142238	-0.450387483	0.220022895	0.141838408	0.336605884	0.270104891	0.010860389	0.002298119	0.999737505	0.942913177	Bacteria.Firmicutes.Erysipelotrichia.Erysipelotrichales.Erysipelotrichaceae.Faecalitalea	INO80D
189268	ENSG00000114948	rs12694048	0.000958424	0.000423519	0.921783407	0.694416185	-0.621392743	0.547748282	-0.050543226	0.148383347	0.179584195	0.147412091	0.512767211	0.376017021	0.005705974	0.000724121	0.999737505	0.992182261	Bacteria.Firmicutes.Erysipelotrichia.Erysipelotrichales.Erysipelotrichaceae.Faecalitalea	ADAM23
189269	ENSG00000115073	rs55772322	0.162188174	0.079488763	0.957434885	0.883412984	0.369571232	-0.326435959	-0.023961056	0.056440362	0.261400128	0.183228057	0.447209437	0.383370684	0.147872648	0.032030336	0.999737505	0.994891401	Bacteria.Firmicutes.Erysipelotrichia.Erysipelotrichales.Erysipelotrichaceae.Faecalitalea	ACTR1B
189270	ENSG00000115084	rs7592689	0.479806744	0.732786698	0.964388685	0.583608687	-0.159553089	0.05962731	-0.020923154	0.192113253	0.224498336	0.173895663	0.466832731	0.348742741	0.275476474	0.171464634	0.999737505	0.981376393	Bacteria.Firmicutes.Erysipelotrichia.Erysipelotrichales.Erysipelotrichaceae.Faecalitalea	SLC35F5
189271	ENSG00000115107	rs838060	9.26072156448989e-08	2.83230855815846e-10	0.389502164	0.190684207	0.963574043	-0.997000142	-0.295907069	0.371071606	0.16029453	0.133926486	0.341568474	0.280614202	4.50015382661113e-06	6.30883469988222e-09	0.999737505	0.945116612	Bacteria.Firmicutes.Erysipelotrichia.Erysipelotrichales.Erysipelotrichaceae.Faecalitalea	STEAP3
189272	ENSG00000115109	rs2861029	0.057873645	0.033962951	0.873331722	0.231659458	0.288838179	-0.388137504	0.049362105	-0.505416894	0.149596332	0.179172757	0.308401293	0.418604893	0.082372441	0.017408116	0.999737505	0.951133046	Bacteria.Firmicutes.Erysipelotrichia.Erysipelotrichales.Erysipelotrichaceae.Faecalitalea	EPB41L5
189273	ENSG00000115145	rs4368329	0.264766508	0.031921947	0.431931423	0.518517774	0.179514136	-0.429241206	0.242111321	-0.260641171	0.159581732	0.195768277	0.306156477	0.40150099	0.198654819	0.016632665	0.999737505	0.972106607	Bacteria.Firmicutes.Erysipelotrichia.Erysipelotrichales.Erysipelotrichaceae.Faecalitalea	STAM2
189274	ENSG00000115216	rs780112	0.015383428	0.003119737	0.827216321	0.807856332	0.560879093	-0.672399309	-0.103280069	0.104181426	0.225351052	0.219001858	0.471265753	0.426648789	0.038172348	0.003099957	0.999737505	0.994891401	Bacteria.Firmicutes.Erysipelotrichia.Erysipelotrichales.Erysipelotrichaceae.Faecalitalea	NRBP1
189275	ENSG00000115257	rs791469	0.105686785	0.003302628	0.069221887	0.524746102	-0.323060985	0.540468255	-0.639980371	0.224061382	0.196902255	0.177159926	0.34639807	0.350370382	0.118003576	0.003229716	0.999737505	0.972106607	Bacteria.Firmicutes.Erysipelotrichia.Erysipelotrichales.Erysipelotrichaceae.Faecalitalea	PCSK4
189276	ENSG00000115274	rs6746854	0.213691904	0.004078333	0.740349758	0.293649017	0.166945253	-0.533912	0.086227094	0.449934904	0.132941724	0.179306374	0.259089095	0.424982821	0.173955719	0.003780748	0.999737505	0.960511188	Bacteria.Firmicutes.Erysipelotrichia.Erysipelotrichales.Erysipelotrichaceae.Faecalitalea	INO80B
189277	ENSG00000115350	rs12366	0.050822818	0.015756434	0.0613359	0.100340609	-0.347413095	0.466088255	-0.659789417	0.533756064	0.174596874	0.187972888	0.346524656	0.320203455	0.076212083	0.010003815	0.999737505	0.942913177	Bacteria.Firmicutes.Erysipelotrichia.Erysipelotrichales.Erysipelotrichaceae.Faecalitalea	POLE4
189278	ENSG00000115386	rs1522856	0.345986144	0.015584907	0.500222345	0.291428788	0.134473992	-0.725388437	-0.182015636	0.66724915	0.141656477	0.292044247	0.268487393	0.62732797	0.229059537	0.00993424	0.999737505	0.957123117	Bacteria.Firmicutes.Erysipelotrichia.Erysipelotrichales.Erysipelotrichaceae.Faecalitalea	REG1A
189279	ENSG00000115423	rs7581224	5.48563624109696e-05	3.4707582331312e-07	0.60163877	0.991894708	0.638416673	-0.761100525	-0.142402929	0.002363908	0.14783642	0.134104326	0.271445159	0.231805642	0.00077456	2.5769838192014e-06	0.999737505	0.997250316	Bacteria.Firmicutes.Erysipelotrichia.Erysipelotrichales.Erysipelotrichaceae.Faecalitalea	DNAH6
189280	ENSG00000115425	rs1078103	0.60007315	0.176305771	0.852049426	0.94548794	-0.099255579	0.265045621	-0.073532998	-0.030468732	0.188385025	0.193875415	0.392703709	0.443900278	0.31536184	0.058323691	0.999737505	0.995847438	Bacteria.Firmicutes.Erysipelotrichia.Erysipelotrichales.Erysipelotrichaceae.Faecalitalea	PECR
189281	ENSG00000115446	rs17513468	0.915424143	0.255887736	0.134983689	0.301804036	-0.017877954	-0.246544812	0.514210955	-0.404487651	0.167689729	0.215085288	0.339734926	0.388615042	0.411569852	0.077168884	0.999737505	0.96202351	Bacteria.Firmicutes.Erysipelotrichia.Erysipelotrichales.Erysipelotrichaceae.Faecalitalea	UNC50
189282	ENSG00000115474	rs737028	0.016956039	0.002154408	0.66665617	0.859644423	0.439191706	-0.61542066	-0.158668135	0.075066116	0.179208069	0.192583946	0.366682756	0.422836967	0.040682672	0.002379591	0.999737505	0.994891401	Bacteria.Firmicutes.Erysipelotrichia.Erysipelotrichales.Erysipelotrichaceae.Faecalitalea	KCNJ13
189283	ENSG00000115504	rs2710648	0.013871453	0.002975643	0.180862569	0.113971881	0.696443456	-0.537843101	-0.757717385	0.555386161	0.2753733	0.174258634	0.560183324	0.346650908	0.035871003	0.003001407	0.999737505	0.942913177	Bacteria.Firmicutes.Erysipelotrichia.Erysipelotrichales.Erysipelotrichaceae.Faecalitalea	EHBP1
189284	ENSG00000115520	rs11070	0.516170517	0.209281781	0.54495288	0.524531588	0.092108377	-0.421930529	-0.184544309	0.313720714	0.141091661	0.33272369	0.303259515	0.490318378	0.287509241	0.066410579	0.999737505	0.972106607	Bacteria.Firmicutes.Erysipelotrichia.Erysipelotrichales.Erysipelotrichaceae.Faecalitalea	COQ10B
189285	ENSG00000115525	rs2577774	0.39658961	0.186208912	0.575482488	0.551762791	0.204724571	-0.237333863	-0.220379725	0.187141415	0.239902105	0.17764546	0.391551947	0.312823156	0.245641753	0.060747676	0.999737505	0.978757365	Bacteria.Firmicutes.Erysipelotrichia.Erysipelotrichales.Erysipelotrichaceae.Faecalitalea	ST3GAL5
189286	ENSG00000115539	rs67061569	0.392100919	0.04163445	0.390945859	0.356604619	0.121167979	-0.557872875	-0.240126134	0.534086238	0.140639073	0.268427537	0.278030439	0.575239458	0.244283985	0.02005163	0.999737505	0.964124796	Bacteria.Firmicutes.Erysipelotrichia.Erysipelotrichales.Erysipelotrichaceae.Faecalitalea	PDCL3
189287	ENSG00000115561	rs3051504	0.141900823	0.061782302	0.798686137	0.916196732	-0.335849738	0.34162559	-0.136153604	0.0432637	0.22588664	0.179740352	0.531652431	0.409555718	0.137550381	0.026755262	0.999737505	0.994891401	Bacteria.Firmicutes.Erysipelotrichia.Erysipelotrichales.Erysipelotrichaceae.Faecalitalea	CHMP3
189288	ENSG00000115602	rs1420101	0.407811137	0.687036737	0.157713141	0.196929456	-0.184534383	0.092392587	0.562255745	-0.500273555	0.221489975	0.228306641	0.393384625	0.383729345	0.250047717	0.162466287	0.999737505	0.945116612	Bacteria.Firmicutes.Erysipelotrichia.Erysipelotrichales.Erysipelotrichaceae.Faecalitalea	IL1RL1
189289	ENSG00000115616	rs17027571	0.440376888	0.18373105	0.327343685	0.366154269	-0.141433783	0.245731087	-0.365586855	0.318588726	0.182185314	0.182882216	0.37043384	0.350075143	0.262373917	0.060110499	0.999737505	0.965806434	Bacteria.Firmicutes.Erysipelotrichia.Erysipelotrichales.Erysipelotrichaceae.Faecalitalea	SLC9A2
189290	ENSG00000115641	rs4851765	0.50106839	0.314873846	0.190875137	0.332711238	-0.167258781	0.17705809	-0.738706567	0.356362059	0.247209403	0.174806858	0.558873227	0.365146594	0.28249924	0.090555558	0.999737505	0.96202351	Bacteria.Firmicutes.Erysipelotrichia.Erysipelotrichales.Erysipelotrichaceae.Faecalitalea	FHL2
189291	ENSG00000115677	rs61332497	0.464933713	0.789505071	0.875890428	0.735333944	0.114972216	-0.059882215	-0.05094535	0.156355558	0.156407392	0.223394435	0.324911671	0.46055801	0.270162423	0.181401378	0.999737505	0.994891401	Bacteria.Firmicutes.Erysipelotrichia.Erysipelotrichales.Erysipelotrichaceae.Faecalitalea	HDLBP
189292	ENSG00000115685	rs12694994	0.338538838	0.321678972	0.728823708	0.920176268	0.194933873	-0.172761027	-0.124789412	-0.034484478	0.20217987	0.172998686	0.358396019	0.342782077	0.226746679	0.09181027	0.999737505	0.994891401	Bacteria.Firmicutes.Erysipelotrichia.Erysipelotrichales.Erysipelotrichaceae.Faecalitalea	PPP1R7
189293	ENSG00000115687	rs16843274	0.636098671	0.150121227	0.955903274	0.98722358	0.065874511	-0.285332261	0.014396735	0.007390328	0.138567745	0.195928567	0.259358812	0.459732611	0.326553942	0.051843102	0.999737505	0.997250316	Bacteria.Firmicutes.Erysipelotrichia.Erysipelotrichales.Erysipelotrichaceae.Faecalitalea	PASK
189294	ENSG00000115694	rs13013693	0.268670837	0.060161896	0.548375705	0.276799746	-0.167129722	0.373632938	-0.184560641	0.515650653	0.149802022	0.19531794	0.30589327	0.470164793	0.20038909	0.026304695	0.999737505	0.951133046	Bacteria.Firmicutes.Erysipelotrichia.Erysipelotrichales.Erysipelotrichaceae.Faecalitalea	STK25
189295	ENSG00000115718	rs2069933	9.22915567074231e-07	2.36668927507255e-07	0.467947804	0.341543585	-1.28766913	0.916862388	0.406529691	-0.327086153	0.237436821	0.158811055	0.556808078	0.341376901	2.77838749694798e-05	1.87901805667032e-06	0.999737505	0.964124796	Bacteria.Firmicutes.Erysipelotrichia.Erysipelotrichales.Erysipelotrichaceae.Faecalitalea	PROC
189296	ENSG00000115750	rs2245344	0.023922616	0.017292138	0.88245122	0.837246424	-0.52107319	0.516174374	0.081207689	-0.081581134	0.225321856	0.211287795	0.547056039	0.395559982	0.04928867	0.010674576	0.999737505	0.994891401	Bacteria.Firmicutes.Erysipelotrichia.Erysipelotrichales.Erysipelotrichaceae.Faecalitalea	TAF1B
189297	ENSG00000115756	rs111764613	0.367480975	0.072591755	0.42110189	0.385608029	-0.155804881	0.499428311	-0.265304556	0.490001433	0.171680874	0.273654784	0.327682637	0.560965294	0.237064056	0.030223315	0.999737505	0.967276787	Bacteria.Firmicutes.Erysipelotrichia.Erysipelotrichales.Erysipelotrichaceae.Faecalitalea	HPCAL1
189298	ENSG00000115816	rs12712528	0.201237318	0.105607897	0.552809176	0.380200002	0.272732742	-0.265419247	0.263743275	-0.319215609	0.211238396	0.161732881	0.44203528	0.361290971	0.167841853	0.039795673	0.999737505	0.96580783	Bacteria.Firmicutes.Erysipelotrichia.Erysipelotrichales.Erysipelotrichaceae.Faecalitalea	CEBPZ
189299	ENSG00000115850	rs6730196	0.083225191	0.008757761	0.870578418	0.150924994	0.295534446	-0.429494279	-0.059552047	0.44753151	0.167980091	0.158893259	0.364080314	0.307921213	0.102777725	0.006650285	0.999737505	0.942913177	Bacteria.Firmicutes.Erysipelotrichia.Erysipelotrichales.Erysipelotrichaceae.Faecalitalea	LCT
189300	ENSG00000115902	rs17029771	0.795296766	0.743821487	0.197028202	0.174293423	0.04123503	-0.077356545	-0.422968546	0.747687832	0.158288033	0.235705248	0.324505854	0.544337954	0.378557557	0.173022019	0.999737505	0.942913177	Bacteria.Firmicutes.Erysipelotrichia.Erysipelotrichales.Erysipelotrichaceae.Faecalitalea	SLC1A4
189301	ENSG00000115944	rs222489	0.0013939	0.000170472	0.930015708	0.943206303	0.717627055	-0.594593839	-0.038299955	0.021699838	0.214900989	0.149028824	0.43440665	0.303424289	0.007772462	0.000356915	0.999737505	0.995847438	Bacteria.Firmicutes.Erysipelotrichia.Erysipelotrichales.Erysipelotrichaceae.Faecalitalea	COX7A2L
189302	ENSG00000116106	rs2248489	0.284090869	0.306218201	0.446889253	0.611300804	0.285112626	-0.222820635	-0.372693089	0.213997607	0.263969705	0.216056164	0.487017955	0.419039189	0.207165137	0.088742759	0.999737505	0.985353222	Bacteria.Firmicutes.Erysipelotrichia.Erysipelotrichales.Erysipelotrichaceae.Faecalitalea	EPHA4
189303	ENSG00000116141	rs10746403	0.032445502	0.034370679	0.260051514	0.257312005	-0.651582409	0.411527447	0.625916297	-0.405811694	0.298110397	0.190417651	0.55089367	0.355101833	0.058827249	0.017566137	0.999737505	0.951133046	Bacteria.Firmicutes.Erysipelotrichia.Erysipelotrichales.Erysipelotrichaceae.Faecalitalea	MARK1
189304	ENSG00000116157	rs1047635	0.554562782	0.403456291	0.696584957	0.625568224	0.120297308	-0.149776069	-0.178813699	0.185589772	0.202515039	0.178102386	0.456544519	0.378518052	0.299635997	0.109077815	0.999737505	0.985353222	Bacteria.Firmicutes.Erysipelotrichia.Erysipelotrichales.Erysipelotrichaceae.Faecalitalea	GPX7
189305	ENSG00000116171	rs1288362	0.698451557	0.669548747	0.898265498	0.669641181	-0.081969869	0.073496481	-0.058078699	0.191284983	0.210648817	0.171434708	0.452490018	0.446315956	0.346607724	0.15922297	0.999737505	0.985987144	Bacteria.Firmicutes.Erysipelotrichia.Erysipelotrichales.Erysipelotrichaceae.Faecalitalea	SCP2
189306	ENSG00000116176	rs34509125	0.192484077	0.044559143	0.509418156	0.008044334	0.194635004	-0.38219971	0.175391672	-1.554384456	0.147793775	0.186580495	0.264381542	0.568453939	0.16298646	0.021055525	0.999737505	0.873283445	Bacteria.Firmicutes.Erysipelotrichia.Erysipelotrichales.Erysipelotrichaceae.Faecalitalea	TPSG1
189307	ENSG00000116194	rs12757284	0.113241413	0.026834378	0.431732608	0.370763548	-0.263530973	0.395845711	-0.252232259	0.340329451	0.164147112	0.17474406	0.318816347	0.377604118	0.122164162	0.014648367	0.999737505	0.96580783	Bacteria.Firmicutes.Erysipelotrichia.Erysipelotrichales.Erysipelotrichaceae.Faecalitalea	ANGPTL1
189308	ENSG00000116198	rs7542369	0.215256498	0.027093877	0.442636581	0.984821168	-0.230847005	0.459652787	-0.262256596	0.006106859	0.184464006	0.203269434	0.339504446	0.319758796	0.174814264	0.014739568	0.999737505	0.997250316	Bacteria.Firmicutes.Erysipelotrichia.Erysipelotrichales.Erysipelotrichaceae.Faecalitalea	CEP104
189309	ENSG00000116213	rs6697769	0.058354868	0.007449302	0.581743087	0.953800671	-0.438557839	0.515066969	-0.242479537	-0.022011685	0.227587731	0.186443794	0.437994572	0.378476441	0.08283569	0.005879399	0.999737505	0.995892016	Bacteria.Firmicutes.Erysipelotrichia.Erysipelotrichales.Erysipelotrichaceae.Faecalitalea	WRAP73
189310	ENSG00000116218	rs9699789	0.006543304	0.000105965	0.829072826	0.425131851	-0.430232042	0.941254132	-0.073875542	0.374471423	0.153121913	0.227953557	0.340814276	0.4665739	0.021393605	0.000249916	0.999737505	0.972106607	Bacteria.Firmicutes.Erysipelotrichia.Erysipelotrichales.Erysipelotrichaceae.Faecalitalea	NPHS2
189311	ENSG00000116260	rs12134536	0.220817797	0.034447457	0.524843625	0.365308467	0.180671689	-0.517243945	-0.192925617	0.470570449	0.146146043	0.239439253	0.301753815	0.516160104	0.177320659	0.017571778	0.999737505	0.965806434	Bacteria.Firmicutes.Erysipelotrichia.Erysipelotrichales.Erysipelotrichaceae.Faecalitalea	QSOX1
189312	ENSG00000116266	rs1149153	0.263533188	0.338587864	0.342005313	0.330165359	-0.175469617	0.195568145	0.297451502	-0.391976764	0.155580148	0.202858453	0.310746638	0.399514699	0.198151174	0.095351079	0.999737505	0.96202351	Bacteria.Firmicutes.Erysipelotrichia.Erysipelotrichales.Erysipelotrichaceae.Faecalitalea	STXBP3
189313	ENSG00000116288	rs225119	0.309826903	0.334630725	0.85770679	0.996672485	-0.257909668	0.171629356	0.073020687	-0.00131531	0.251967614	0.176564901	0.405653855	0.314178624	0.215304921	0.094549012	0.999737505	0.998566271	Bacteria.Firmicutes.Erysipelotrichia.Erysipelotrichales.Erysipelotrichaceae.Faecalitalea	PARK7
189314	ENSG00000116353	rs10799127	0.307845912	0.542969046	0.182119806	0.051483688	0.310204994	-0.11758846	1.017574366	-0.888091393	0.301809755	0.192279602	0.754496019	0.447630743	0.214699485	0.135920116	0.999737505	0.942913177	Bacteria.Firmicutes.Erysipelotrichia.Erysipelotrichales.Erysipelotrichaceae.Faecalitalea	MECR
189315	ENSG00000116525	rs634307	0.113591016	0.100928803	0.613818819	0.727450521	0.551713737	-0.339465796	-0.382533645	0.156817466	0.343988887	0.204007202	0.754393865	0.448016048	0.122293252	0.038484596	0.999737505	0.994891401	Bacteria.Firmicutes.Erysipelotrichia.Erysipelotrichales.Erysipelotrichaceae.Faecalitalea	TRIM62
189316	ENSG00000116668	rs12029149	0.165137185	0.128652189	0.583412235	0.837966176	-0.248376321	0.311675981	0.195064139	-0.074499964	0.176930977	0.202515063	0.353914285	0.362853523	0.14962089	0.046079059	0.999737505	0.994891401	Bacteria.Firmicutes.Erysipelotrichia.Erysipelotrichales.Erysipelotrichaceae.Faecalitalea	SWT1
189317	ENSG00000116678	rs6671498	0.020761999	0.004918681	0.639179282	0.872329433	0.632831927	-0.50364264	0.21803689	-0.048806679	0.267009613	0.172964873	0.462870249	0.302516307	0.045193075	0.00435343	0.999737505	0.994891401	Bacteria.Firmicutes.Erysipelotrichia.Erysipelotrichales.Erysipelotrichaceae.Faecalitalea	LEPR
189318	ENSG00000116750	rs4657842	0.007389175	0.003488932	0.124493166	0.127561486	0.940078316	-0.626517531	-1.315994733	0.76029928	0.339924909	0.206646729	0.84559296	0.492577432	0.023298571	0.003366482	0.999737505	0.942913177	Bacteria.Firmicutes.Erysipelotrichia.Erysipelotrichales.Erysipelotrichaceae.Faecalitalea	UCHL5
189319	ENSG00000116761	rs495581	0.064452708	0.026913706	0.974991363	0.744216568	-0.584055042	0.417088519	0.022156393	-0.132014905	0.310502801	0.184221083	0.704054062	0.40289359	0.087967647	0.014681392	0.999737505	0.994891401	Bacteria.Firmicutes.Erysipelotrichia.Erysipelotrichales.Erysipelotrichaceae.Faecalitalea	CTH
189320	ENSG00000116771	rs6687474	0.736280432	0.556391798	0.554435166	0.938788218	0.093696615	-0.113081079	0.309194468	-0.028174624	0.277020969	0.191251938	0.520346637	0.365473824	0.360042603	0.138602424	0.999737505	0.995579071	Bacteria.Firmicutes.Erysipelotrichia.Erysipelotrichales.Erysipelotrichaceae.Faecalitalea	AGMAT
189321	ENSG00000116791	rs61790704	0.514137188	0.012076302	0.601146906	0.923344073	0.101130328	-0.734037548	0.158656703	0.059883966	0.154161196	0.2842592	0.302018081	0.619939436	0.287217777	0.008267895	0.999737505	0.994891401	Bacteria.Firmicutes.Erysipelotrichia.Erysipelotrichales.Erysipelotrichaceae.Faecalitalea	CRYZ
189322	ENSG00000116830	rs6666693	0.277575096	0.075821218	0.617803435	0.785214909	-0.16687954	0.280614191	-0.152524893	0.097347059	0.152407018	0.155527304	0.304215215	0.3557248	0.205158746	0.03109962	0.999737505	0.994891401	Bacteria.Firmicutes.Erysipelotrichia.Erysipelotrichales.Erysipelotrichaceae.Faecalitalea	TTF2
189323	ENSG00000116833	rs2246209	0.149055597	0.170097642	0.570820104	0.670115083	0.563556585	-0.364159438	-0.369139074	0.193714997	0.385948393	0.262500631	0.647911535	0.452676907	0.141645997	0.056738116	0.999737505	0.985987144	Bacteria.Firmicutes.Erysipelotrichia.Erysipelotrichales.Erysipelotrichaceae.Faecalitalea	NR5A2
189324	ENSG00000116857	rs1010502	0.014770605	0.002615504	0.787463509	0.713014941	-0.445585473	0.495911585	0.081383657	-0.117181725	0.17789635	0.158421444	0.300618297	0.317203989	0.037127907	0.002720271	0.999737505	0.992182261	Bacteria.Firmicutes.Erysipelotrichia.Erysipelotrichales.Erysipelotrichaceae.Faecalitalea	TMEM9
189325	ENSG00000116874	rs2247883	0.000169929	8.48255528157971e-06	0.306196088	0.768551805	0.587977814	-0.643671552	-0.293109385	0.07252842	0.147335742	0.133107122	0.284197964	0.245440792	0.001730932	3.40100905001712e-05	0.999737505	0.994891401	Bacteria.Firmicutes.Erysipelotrichia.Erysipelotrichales.Erysipelotrichaceae.Faecalitalea	WARS2
189326	ENSG00000116903	rs2064766	0.346982624	0.330920833	0.087059489	0.046405303	-0.232364818	0.176956764	0.764297946	-0.658954539	0.24528561	0.1806438	0.439918333	0.324534842	0.22933861	0.093733606	0.999737505	0.942913177	Bacteria.Firmicutes.Erysipelotrichia.Erysipelotrichales.Erysipelotrichaceae.Faecalitalea	EXOC8
189327	ENSG00000116983	rs784190	0.005692011	0.00263224	0.974182202	0.753009131	-0.469238069	0.500167112	-0.010287251	0.108400955	0.164076678	0.159891237	0.316644786	0.343032577	0.019679197	0.002734131	0.999737505	0.994891401	Bacteria.Firmicutes.Erysipelotrichia.Erysipelotrichales.Erysipelotrichaceae.Faecalitalea	HPCAL4
189328	ENSG00000116984	rs10925242	0.105391702	0.113525517	0.503197107	0.877232202	-0.271863807	0.26774196	0.195930401	-0.047120515	0.16555501	0.166903991	0.291036832	0.303829995	0.117921666	0.041877228	0.999737505	0.994891401	Bacteria.Firmicutes.Erysipelotrichia.Erysipelotrichales.Erysipelotrichaceae.Faecalitalea	MTR
189329	ENSG00000116985	rs804394	0.000454713	0.000151859	0.537985576	0.482645476	0.947304267	-0.665892191	0.335745867	-0.268689435	0.256450138	0.165484254	0.542274294	0.380522783	0.00339024	0.000323866	0.999737505	0.972106607	Bacteria.Firmicutes.Erysipelotrichia.Erysipelotrichales.Erysipelotrichaceae.Faecalitalea	BMP8B
189330	ENSG00000117054	rs12126481	0.014643872	0.000319557	0.893890456	0.535907178	-0.396804105	0.626533883	0.038743033	0.218420443	0.158209288	0.164804147	0.289329548	0.350976538	0.03696967	0.000587723	0.999737505	0.972106607	Bacteria.Firmicutes.Erysipelotrichia.Erysipelotrichales.Erysipelotrichaceae.Faecalitalea	ACADM
189331	ENSG00000117118	rs6586496	0.034210888	0.043390298	0.698390586	0.907382552	0.87001548	-0.469358673	-0.398534328	0.064693697	0.402194216	0.227825603	1.023948418	0.553907631	0.060649685	0.020642777	0.999737505	0.994891401	Bacteria.Firmicutes.Erysipelotrichia.Erysipelotrichales.Erysipelotrichaceae.Faecalitalea	SDHB
189332	ENSG00000117151	rs41284599	0.620994834	0.888301941	0.507401559	0.485775471	-0.07176876	-0.044846	0.188947845	-0.319895624	0.144457351	0.318045072	0.283459894	0.456310772	0.322471655	0.197975084	0.999737505	0.972106607	Bacteria.Firmicutes.Erysipelotrichia.Erysipelotrichales.Erysipelotrichaceae.Faecalitalea	CTBS
189333	ENSG00000117174	rs6689168	0.001738791	0.000375558	0.188791672	0.099603903	-0.521091734	0.616994314	0.482478699	-0.516328563	0.159510596	0.164419759	0.36328646	0.309062499	0.008891999	0.000657541	0.999737505	0.942913177	Bacteria.Firmicutes.Erysipelotrichia.Erysipelotrichales.Erysipelotrichaceae.Faecalitalea	ZNHIT6
189334	ENSG00000117215	rs7515774	0.193152749	0.129880088	0.159468049	0.026100397	-0.215716422	0.243842294	0.425679665	-0.790721146	0.164051259	0.158957241	0.299105959	0.347300639	0.163281491	0.046391382	0.999737505	0.942913177	Bacteria.Firmicutes.Erysipelotrichia.Erysipelotrichales.Erysipelotrichaceae.Faecalitalea	PLA2G2D
189335	ENSG00000117226	rs2390677	2.75062651807027e-07	4.49034297419104e-12	0.45420085	0.241411157	0.674610537	-1.152934466	-0.18874762	0.337947219	0.117631999	0.136311505	0.250678844	0.285849529	1.0449344544072e-05	1.38489628564454e-10	0.999737505	0.951133046	Bacteria.Firmicutes.Erysipelotrichia.Erysipelotrichales.Erysipelotrichaceae.Faecalitalea	GBP3
189336	ENSG00000117245	rs592060	0.005901155	0.002884032	0.930162582	0.909387071	0.949322236	-0.616753556	0.080082062	-0.058947292	0.333453164	0.199136978	0.910223939	0.515923027	0.019990461	0.002946059	0.999737505	0.994891401	Bacteria.Firmicutes.Erysipelotrichia.Erysipelotrichales.Erysipelotrichaceae.Faecalitalea	KIF17
189337	ENSG00000117280	rs708725	0.191341382	0.14530452	0.53587777	0.699084847	-0.244786115	0.247845752	0.224860459	-0.140044366	0.185391761	0.168143341	0.36129877	0.360687876	0.162854354	0.05059368	0.999737505	0.992182261	Bacteria.Firmicutes.Erysipelotrichia.Erysipelotrichales.Erysipelotrichaceae.Faecalitalea	RAB29
189338	ENSG00000117281	rs1284303	0.342000692	0.16413389	0.847323829	0.866985241	0.217279809	-0.251899092	0.085474949	-0.059359187	0.226989337	0.179008114	0.442179378	0.353007553	0.22745917	0.055254492	0.999737505	0.994891401	Bacteria.Firmicutes.Erysipelotrichia.Erysipelotrichales.Erysipelotrichaceae.Faecalitalea	CD160
189339	ENSG00000117450	rs61788356	0.086197421	0.001928486	0.930477259	0.541497927	0.272754575	-0.505619453	0.023155148	-0.266032167	0.156554504	0.1564163	0.264379009	0.433427121	0.105251344	0.002193504	0.999737505	0.972143354	Bacteria.Firmicutes.Erysipelotrichia.Erysipelotrichales.Erysipelotrichaceae.Faecalitalea	PRDX1
189340	ENSG00000117479	rs10919175	0.049667283	0.001450219	0.690955542	0.511111809	0.288513213	-0.597942665	-0.133265079	0.237178754	0.144246944	0.17975599	0.333717588	0.358957304	0.075400531	0.001789087	0.999737505	0.972106607	Bacteria.Firmicutes.Erysipelotrichia.Erysipelotrichales.Erysipelotrichaceae.Faecalitalea	SLC19A2
189341	ENSG00000117480	rs324419	0.038090252	0.055580109	0.837866439	0.594986546	0.888206815	-0.453307973	0.17794855	-0.264704279	0.41955555	0.232552233	0.866161047	0.495462654	0.064653599	0.024774182	0.999737505	0.985353222	Bacteria.Firmicutes.Erysipelotrichia.Erysipelotrichales.Erysipelotrichaceae.Faecalitalea	FAAH
189342	ENSG00000117505	rs6680022	0.059162254	0.012966395	0.851921595	0.913160881	0.493927733	-0.435683177	0.088898482	-0.037243979	0.257164659	0.17051688	0.474348481	0.340196867	0.083388277	0.008650195	0.999737505	0.994891401	Bacteria.Firmicutes.Erysipelotrichia.Erysipelotrichales.Erysipelotrichaceae.Faecalitalea	DR1
189343	ENSG00000117519	rs74101919	0.204217392	0.003469509	0.871981668	0.812023378	0.189550457	-0.61573915	-0.043967337	0.099844806	0.147796047	0.202962671	0.271773952	0.418136436	0.169529803	0.00335602	0.999737505	0.994891401	Bacteria.Firmicutes.Erysipelotrichia.Erysipelotrichales.Erysipelotrichaceae.Faecalitalea	CNN3
189344	ENSG00000117528	rs72729511	0.372230761	0.239066462	0.997554852	0.840431883	-0.167688876	0.265545483	0.001173123	0.076086617	0.186630209	0.223479953	0.381335616	0.37638944	0.23892945	0.073365238	0.999737505	0.994891401	Bacteria.Firmicutes.Erysipelotrichia.Erysipelotrichales.Erysipelotrichaceae.Faecalitalea	ABCD3
189345	ENSG00000117595	rs34743335	0.23091278	0.15852148	0.342415133	0.186378307	0.18641177	-0.327504985	-0.305372939	0.550688647	0.154143451	0.229592937	0.319295004	0.412353684	0.182300715	0.053945578	0.999737505	0.942913177	Bacteria.Firmicutes.Erysipelotrichia.Erysipelotrichales.Erysipelotrichaceae.Faecalitalea	IRF6
189346	ENSG00000117597	rs592164	0.111447617	0.046225524	0.374763113	0.259008586	0.38300301	-0.420826036	-0.475180088	0.475412982	0.237351615	0.207080821	0.531681361	0.417505785	0.121487052	0.021638919	0.999737505	0.951133046	Bacteria.Firmicutes.Erysipelotrichia.Erysipelotrichales.Erysipelotrichaceae.Faecalitalea	UTP25
189347	ENSG00000117601	rs2227590	0.305789384	0.059077467	0.317924624	0.792655482	-0.148414559	0.493203322	-0.286177579	0.123980421	0.143780368	0.256699301	0.284339667	0.469716367	0.214360594	0.025929515	0.999737505	0.994891401	Bacteria.Firmicutes.Erysipelotrichia.Erysipelotrichales.Erysipelotrichaceae.Faecalitalea	SERPINC1
189348	ENSG00000117632	rs807054	0.047249119	0.035643489	0.808488983	0.669125	-1.049336319	0.606601179	0.238373761	-0.232802619	0.518846051	0.282715975	0.979490272	0.542284988	0.072697868	0.017952804	0.999737505	0.985987144	Bacteria.Firmicutes.Erysipelotrichia.Erysipelotrichales.Erysipelotrichaceae.Faecalitalea	STMN1
189349	ENSG00000117697	rs3738798	0.061796068	0.008970366	0.969670723	0.845070817	-0.322090309	0.551147236	-0.012931633	0.090757454	0.169471406	0.204572616	0.338808284	0.462591555	0.08603654	0.006741317	0.999737505	0.994891401	Bacteria.Firmicutes.Erysipelotrichia.Erysipelotrichales.Erysipelotrichaceae.Faecalitalea	NSL1
189350	ENSG00000117834	rs850763	0.055639956	0.001103714	0.381401551	0.13777143	0.303359936	-0.671099027	-0.254612167	0.623005052	0.15566634	0.196519121	0.2889045	0.414603203	0.080485562	0.001502631	0.999737505	0.942913177	Bacteria.Firmicutes.Erysipelotrichia.Erysipelotrichales.Erysipelotrichaceae.Faecalitalea	SLC5A9
189351	ENSG00000117859	rs1770791	0.675914154	0.594580058	0.649705953	0.84650997	-0.068640361	0.11213128	-0.147766011	0.083510669	0.163452769	0.209650799	0.323845797	0.429697783	0.339893313	0.145228062	0.999737505	0.994891401	Bacteria.Firmicutes.Erysipelotrichia.Erysipelotrichales.Erysipelotrichaceae.Faecalitalea	OSBPL9
189352	ENSG00000117906	rs2280194	0.088918238	0.05442432	0.867565292	0.806572547	-0.322584244	0.38526269	-0.071308521	0.096279745	0.186789304	0.196679084	0.425945149	0.391618919	0.107227999	0.024355252	0.999737505	0.994891401	Bacteria.Firmicutes.Erysipelotrichia.Erysipelotrichales.Erysipelotrichaceae.Faecalitalea	RCN2
189353	ENSG00000118004	rs12618238	0.667270669	0.476912774	0.529668165	0.753396872	0.112262942	-0.124649124	0.297060116	-0.107196746	0.259950759	0.174232553	0.470105805	0.339773616	0.337022677	0.123523358	0.999737505	0.994891401	Bacteria.Firmicutes.Erysipelotrichia.Erysipelotrichales.Erysipelotrichaceae.Faecalitalea	COLEC11
189354	ENSG00000118094	rs2277296	0.066680351	0.001754532	0.135453567	0.068404024	0.260489168	-0.63852552	0.383396456	-0.662748428	0.139663957	0.195636304	0.253617117	0.357637813	0.089030064	0.002050917	0.999737505	0.942913177	Bacteria.Firmicutes.Erysipelotrichia.Erysipelotrichales.Erysipelotrichaceae.Faecalitalea	TREH
189355	ENSG00000118096	rs11216906	0.058999986	0.004772382	0.525915942	0.584851254	0.239073478	-0.820978913	0.159383471	-0.235902448	0.124392345	0.280917466	0.249939025	0.429654352	0.08323309	0.004261573	0.999737505	0.981376393	Bacteria.Firmicutes.Erysipelotrichia.Erysipelotrichales.Erysipelotrichaceae.Faecalitalea	IFT46
189356	ENSG00000118193	rs2808244	0.983191171	0.816116658	0.572507913	0.124175091	-0.002945496	0.059141743	0.150552714	-0.95016728	0.139270084	0.253297271	0.265414722	0.610005245	0.42798667	0.185653955	0.999737505	0.942913177	Bacteria.Firmicutes.Erysipelotrichia.Erysipelotrichales.Erysipelotrichaceae.Faecalitalea	KIF14
189357	ENSG00000118197	rs74621188	2.8497266815846e-05	9.15026562196358e-08	0.184303498	0.071752994	0.817216927	-0.951625156	-0.573453225	0.680186371	0.181488487	0.15822708	0.42735028	0.371575469	0.000478615	8.33800428090383e-07	0.999737505	0.942913177	Bacteria.Firmicutes.Erysipelotrichia.Erysipelotrichales.Erysipelotrichaceae.Faecalitalea	DDX59
189358	ENSG00000118257	rs868196	0.996488943	0.647878543	0.198919108	0.260945452	-0.000827518	-0.076376016	0.554093131	-0.388389398	0.18733024	0.166453975	0.426925236	0.342484812	0.430759787	0.155127764	0.999737505	0.951133046	Bacteria.Firmicutes.Erysipelotrichia.Erysipelotrichales.Erysipelotrichaceae.Faecalitalea	NRP2
189359	ENSG00000118263	rs2284928	0.042413567	0.070222748	0.932129216	0.433581268	-0.289272213	0.297666547	0.029964354	0.254305007	0.139733325	0.161709173	0.350473245	0.322736346	0.068629429	0.029451066	0.999737505	0.972106607	Bacteria.Firmicutes.Erysipelotrichia.Erysipelotrichales.Erysipelotrichaceae.Faecalitalea	KLF7
189360	ENSG00000118369	rs901099	0.045985134	0.017360178	0.79270762	0.910699995	-0.335202866	0.512924065	0.084917157	-0.040061992	0.164759583	0.210090739	0.321802833	0.355811476	0.071851014	0.010701033	0.999737505	0.994891401	Bacteria.Firmicutes.Erysipelotrichia.Erysipelotrichales.Erysipelotrichaceae.Faecalitalea	USP35
189361	ENSG00000118508	rs3804282	0.880674795	0.721251519	0.78715084	0.699660751	0.066543697	-0.095494728	-0.201360557	0.169160701	0.441548067	0.266493395	0.742673772	0.436557013	0.401700596	0.169259419	0.999737505	0.992182261	Bacteria.Firmicutes.Erysipelotrichia.Erysipelotrichales.Erysipelotrichaceae.Faecalitalea	RAB32
189362	ENSG00000118514	rs7749106	0.000898417	3.63534973904048e-05	0.883330701	0.952511683	0.645599157	-0.65982798	0.054516732	-0.020211694	0.185474956	0.148787845	0.370041356	0.338082819	0.00540927	0.000106781	0.999737505	0.995847438	Bacteria.Firmicutes.Erysipelotrichia.Erysipelotrichales.Erysipelotrichaceae.Faecalitalea	ALDH8A1
189363	ENSG00000118520	rs2781667	0.100905116	0.049897905	0.465584535	0.674769651	0.347150139	-0.461823512	-0.280090863	0.175948535	0.208610424	0.231136486	0.381592015	0.417419209	0.115073957	0.022929679	0.999737505	0.98793129	Bacteria.Firmicutes.Erysipelotrichia.Erysipelotrichales.Erysipelotrichaceae.Faecalitalea	ARG1
189364	ENSG00000118579	rs10019856	0.000335409	0.000109459	0.972682411	0.857376775	-0.976731383	0.703797303	-0.016270074	0.057072	0.257917467	0.170836341	0.473293013	0.316311936	0.002816621	0.000255032	0.999737505	0.994891401	Bacteria.Firmicutes.Erysipelotrichia.Erysipelotrichales.Erysipelotrichaceae.Faecalitalea	MED28
189365	ENSG00000118640	rs1058588	0.509344658	0.363286555	0.422885873	0.273094659	-0.142243126	0.179465346	0.385783269	-0.497988247	0.214376817	0.196018918	0.478332397	0.450536827	0.28598305	0.100383654	0.999737505	0.951133046	Bacteria.Firmicutes.Erysipelotrichia.Erysipelotrichales.Erysipelotrichaceae.Faecalitalea	VAMP8
189366	ENSG00000118849	rs6441224	0.03973245	0.010010515	0.504308722	0.918425448	-0.369311038	0.377528939	-0.263528527	0.029717145	0.175970857	0.142291362	0.392472571	0.289031916	0.06610487	0.007244822	0.999737505	0.994891401	Bacteria.Firmicutes.Erysipelotrichia.Erysipelotrichales.Erysipelotrichaceae.Faecalitalea	RARRES1
189367	ENSG00000118873	rs2808018	0.928338343	0.807316696	0.425713069	0.301187128	0.015632256	-0.045100798	0.337988642	-0.40309239	0.17314336	0.18417111	0.421649771	0.386776537	0.414617158	0.184017524	0.999737505	0.96202351	Bacteria.Firmicutes.Erysipelotrichia.Erysipelotrichales.Erysipelotrichaceae.Faecalitalea	RAB3GAP2
189368	ENSG00000118961	rs10171934	0.001658867	2.80251136695489e-05	0.764667401	0.678107837	0.457706036	-0.897753442	-0.087514165	0.1432379	0.139445484	0.199167988	0.291116929	0.343558897	0.008649616	8.82488284327544e-05	0.999737505	0.989036276	Bacteria.Firmicutes.Erysipelotrichia.Erysipelotrichales.Erysipelotrichaceae.Faecalitalea	LDAH
189369	ENSG00000118972	rs11063122	0.277697258	0.242373692	0.956039388	0.956826442	0.546170796	-0.344568012	0.057205064	-0.032432075	0.498932472	0.292052488	1.033749935	0.59677365	0.205158746	0.074068361	0.999737505	0.997250316	Bacteria.Firmicutes.Erysipelotrichia.Erysipelotrichales.Erysipelotrichaceae.Faecalitalea	FGF23
189370	ENSG00000119231	rs1147243	0.019274739	0.005521505	0.052103177	0.044343085	0.477346339	-0.468932446	-0.701023914	0.606646139	0.198904241	0.163349083	0.354305671	0.295839691	0.043424955	0.004771123	0.999737505	0.942913177	Bacteria.Firmicutes.Erysipelotrichia.Erysipelotrichales.Erysipelotrichaceae.Faecalitalea	SENP5
189371	ENSG00000119242	rs3762103	0.453743047	0.146225256	0.677818235	0.912844749	-0.136311166	0.268840866	-0.152933837	0.041299247	0.180852807	0.182810978	0.366464991	0.375864906	0.266456954	0.050825994	0.999737505	0.994891401	Bacteria.Firmicutes.Erysipelotrichia.Erysipelotrichales.Erysipelotrichaceae.Faecalitalea	CCDC92
189372	ENSG00000119321	rs4978536	0.185783852	0.135410674	0.801668455	0.431484458	-0.204212196	0.265823384	-0.076507086	0.260375193	0.152704175	0.175822785	0.303337228	0.328930728	0.160832437	0.047720463	0.999737505	0.972106607	Bacteria.Firmicutes.Erysipelotrichia.Erysipelotrichales.Erysipelotrichaceae.Faecalitalea	FKBP15
189373	ENSG00000119326	rs1333344	0.644483369	0.543078196	0.590440172	0.36332533	0.077787344	-0.115839406	0.178388962	-0.296655447	0.167789931	0.189470977	0.329813373	0.324044784	0.32892378	0.135920116	0.999737505	0.965806434	Bacteria.Firmicutes.Erysipelotrichia.Erysipelotrichales.Erysipelotrichaceae.Faecalitalea	CTNNAL1
189374	ENSG00000119383	rs4713	0.09507398	0.064958137	0.338640953	0.279139128	-0.401942217	0.284147472	-0.373915979	0.303744457	0.237289897	0.151355329	0.387897599	0.278314856	0.111212606	0.027704176	0.999737505	0.951133046	Bacteria.Firmicutes.Erysipelotrichia.Erysipelotrichales.Erysipelotrichaceae.Faecalitalea	PTPA
189375	ENSG00000119401	rs10983307	0.097257907	0.012910755	0.567944881	0.68231185	-0.255721305	0.490552958	0.182341575	-0.166588715	0.151983196	0.191867773	0.317664999	0.405173236	0.112366785	0.008628043	0.999737505	0.989164587	Bacteria.Firmicutes.Erysipelotrichia.Erysipelotrichales.Erysipelotrichaceae.Faecalitalea	TRIM32
189376	ENSG00000119403	rs1468671	0.004924181	0.001231843	0.362341074	0.193120865	-0.704632406	0.587055681	0.438342222	-0.455613762	0.242023207	0.173711626	0.477825793	0.346466848	0.017815669	0.001618067	0.999737505	0.945116612	Bacteria.Firmicutes.Erysipelotrichia.Erysipelotrichales.Erysipelotrichaceae.Faecalitalea	PHF19
189377	ENSG00000119408	rs56073786	0.369295548	0.056398736	0.889789933	0.371097057	0.138452096	-0.50406975	-0.042167558	0.481861813	0.153142691	0.259481891	0.30311441	0.535013003	0.237494755	0.02505551	0.999737505	0.96580783	Bacteria.Firmicutes.Erysipelotrichia.Erysipelotrichales.Erysipelotrichaceae.Faecalitalea	NEK6
189378	ENSG00000119411	rs10759642	0.015973123	0.012439794	0.823953304	0.556315552	0.425909013	-0.447099886	0.077052224	-0.184471409	0.172139893	0.173903974	0.344963753	0.311932671	0.039148539	0.008417942	0.999737505	0.978757365	Bacteria.Firmicutes.Erysipelotrichia.Erysipelotrichales.Erysipelotrichaceae.Faecalitalea	BSPRY
189379	ENSG00000119414	rs458046	0.9033458	0.638696334	0.682344851	0.540775994	0.029886881	-0.102438718	0.161743256	-0.223716548	0.245153716	0.217153528	0.393431508	0.363833562	0.408075056	0.15347912	0.999737505	0.972143354	Bacteria.Firmicutes.Erysipelotrichia.Erysipelotrichales.Erysipelotrichaceae.Faecalitalea	PPP6C
189380	ENSG00000119471	rs10981412	0.374626916	0.074809039	0.356023997	0.918704654	0.122552658	-0.284702646	0.299767231	0.033982267	0.137085444	0.157233467	0.322473244	0.33165412	0.239166982	0.030763132	0.999737505	0.994891401	Bacteria.Firmicutes.Erysipelotrichia.Erysipelotrichales.Erysipelotrichaceae.Faecalitalea	HSDL2
189381	ENSG00000119509	rs7864494	0.002554029	0.00074798	0.186981095	0.086678414	-0.515366723	0.445381261	-0.489184501	0.415451915	0.164214318	0.12585501	0.366807887	0.238832534	0.011576836	0.001114856	0.999737505	0.942913177	Bacteria.Firmicutes.Erysipelotrichia.Erysipelotrichales.Erysipelotrichaceae.Faecalitalea	INVS
189382	ENSG00000119537	rs402348	0.111633626	0.103095402	0.3189887	0.837265483	-0.247044375	0.344589181	0.309421976	-0.09859512	0.153177547	0.208427098	0.308116741	0.478111986	0.121526152	0.039124688	0.999737505	0.994891401	Bacteria.Firmicutes.Erysipelotrichia.Erysipelotrichales.Erysipelotrichaceae.Faecalitalea	KDSR
189383	ENSG00000119541	rs9807674	0.504905246	0.518154216	0.868161191	0.46431516	0.128174671	-0.271710334	0.059054859	-0.657386815	0.191158637	0.418187557	0.354360272	0.893061404	0.284160386	0.131279347	0.999737505	0.972106607	Bacteria.Firmicutes.Erysipelotrichia.Erysipelotrichales.Erysipelotrichaceae.Faecalitalea	VPS4B
189384	ENSG00000119599	rs12587742	0.114123145	0.007406579	0.152411065	0.020955755	-0.259858181	0.564801595	-0.392847995	1.172475078	0.162262743	0.204291292	0.27129544	0.495482543	0.122617933	0.005862992	0.999737505	0.942913177	Bacteria.Firmicutes.Erysipelotrichia.Erysipelotrichales.Erysipelotrichaceae.Faecalitalea	DCAF4
189385	ENSG00000119632	rs2273514	0.045891656	0.000142039	0.826002466	0.68560348	0.271058379	-0.88223643	0.058848812	-0.149360702	0.133172064	0.21818325	0.266622281	0.367298589	0.071851014	0.000308669	0.999737505	0.989905873	Bacteria.Firmicutes.Erysipelotrichia.Erysipelotrichales.Erysipelotrichaceae.Faecalitalea	IFI27L2
189386	ENSG00000119650	rs741513	0.489675665	0.507410274	0.534056918	0.485454002	-0.232561855	0.137137773	-0.41031506	0.284456819	0.334732215	0.205738569	0.656339602	0.405459581	0.279099092	0.129251508	0.999737505	0.972106607	Bacteria.Firmicutes.Erysipelotrichia.Erysipelotrichales.Erysipelotrichaceae.Faecalitalea	IFT43
189387	ENSG00000119669	rs158100	0.297155345	0.215960026	0.165201551	0.078323677	0.340309171	-0.266430307	0.783567717	-0.686709339	0.323798955	0.213228197	0.558261071	0.383916267	0.212040325	0.067778749	0.999737505	0.942913177	Bacteria.Firmicutes.Erysipelotrichia.Erysipelotrichales.Erysipelotrichaceae.Faecalitalea	IRF2BPL
189388	ENSG00000119673	rs11626972	0.067555586	0.001780293	0.224148846	0.294868617	0.319455901	-0.485586585	0.392934245	-0.341049323	0.171843315	0.148997612	0.320170254	0.322957448	0.089673375	0.00207197	0.999737505	0.960511188	Bacteria.Firmicutes.Erysipelotrichia.Erysipelotrichales.Erysipelotrichaceae.Faecalitalea	ACOT2
189389	ENSG00000119684	rs175080	0.115956476	0.026095913	0.288455592	0.091844073	0.29595311	-0.363606519	-0.367168467	0.460059998	0.185754699	0.159698322	0.343061225	0.268878763	0.123341851	0.014362301	0.999737505	0.942913177	Bacteria.Firmicutes.Erysipelotrichia.Erysipelotrichales.Erysipelotrichaceae.Faecalitalea	MLH3
189390	ENSG00000119699	rs909207	0.637826243	0.589312765	0.214368967	0.455301001	-0.07097056	-0.157613209	0.354897896	-0.481707384	0.150056213	0.290518273	0.283035031	0.64133269	0.327180929	0.144249076	0.999737505	0.972106607	Bacteria.Firmicutes.Erysipelotrichia.Erysipelotrichales.Erysipelotrichaceae.Faecalitalea	TGFB3
189391	ENSG00000119711	rs4899493	0.400646914	0.080024726	0.426628747	0.2174788	-0.117921796	0.473097536	0.225324622	-0.623269907	0.139384617	0.266033247	0.281658111	0.500483115	0.247069967	0.032117357	0.999737505	0.951133046	Bacteria.Firmicutes.Erysipelotrichia.Erysipelotrichales.Erysipelotrichaceae.Faecalitalea	ALDH6A1
189392	ENSG00000119718	rs175047	0.099336338	0.032955961	0.307454981	0.12644925	0.326930534	-0.366324344	-0.371477371	0.438198953	0.19553521	0.168109326	0.361129567	0.283052615	0.113943021	0.017027597	0.999737505	0.942913177	Bacteria.Firmicutes.Erysipelotrichia.Erysipelotrichales.Erysipelotrichaceae.Faecalitalea	EIF2B2
189393	ENSG00000119723	rs4903160	0.037395507	0.000485758	0.944931462	0.814807407	-0.370130714	0.732206907	0.020997954	-0.147793627	0.174181363	0.199318945	0.302823761	0.628424343	0.063992477	0.000798198	0.999737505	0.994891401	Bacteria.Firmicutes.Erysipelotrichia.Erysipelotrichales.Erysipelotrichaceae.Faecalitalea	COQ6
189394	ENSG00000119782	rs111936821	0.187238591	0.021437099	0.384552791	0.62247052	0.184602224	-0.521338897	-0.240632654	0.248267879	0.13850325	0.221171955	0.274867423	0.50184186	0.161216685	0.012411587	0.999737505	0.985353222	Bacteria.Firmicutes.Erysipelotrichia.Erysipelotrichales.Erysipelotrichaceae.Faecalitalea	FKBP1B
189395	ENSG00000119862	rs10496118	0.351175418	0.239919738	0.69903125	0.807868515	-0.290033673	0.225952923	0.252024999	-0.096391415	0.308854626	0.19050866	0.648975215	0.394772302	0.230559647	0.073542658	0.999737505	0.994891401	Bacteria.Firmicutes.Erysipelotrichia.Erysipelotrichales.Erysipelotrichaceae.Faecalitalea	LGALSL
189396	ENSG00000119865	rs1530392	0.144298917	0.276201726	0.626598243	0.926102526	-0.254824166	0.21781106	0.172042094	-0.030821087	0.172438398	0.198348419	0.351937324	0.331017797	0.138870974	0.082090996	0.999737505	0.994891401	Bacteria.Firmicutes.Erysipelotrichia.Erysipelotrichales.Erysipelotrichaceae.Faecalitalea	CNRIP1
189397	ENSG00000119899	rs598121	0.000448844	0.000361911	0.408050852	0.469829002	2.013929172	-1.10912876	-0.72305324	0.362969338	0.544612548	0.294679464	0.868300969	0.499261871	0.003366926	0.00063923	0.999737505	0.972106607	Bacteria.Firmicutes.Erysipelotrichia.Erysipelotrichales.Erysipelotrichaceae.Faecalitalea	SLC17A5
189398	ENSG00000119927	rs7096937	0.346812224	0.263144538	0.460619861	0.472009896	0.334949007	-0.245216689	0.42859363	-0.290236284	0.353448278	0.217242757	0.577437967	0.40119354	0.22932098	0.07888268	0.999737505	0.972106607	Bacteria.Firmicutes.Erysipelotrichia.Erysipelotrichales.Erysipelotrichaceae.Faecalitalea	GPAM
189399	ENSG00000119943	rs3750601	5.39344494176904e-05	8.92565619241055e-08	0.301119966	0.054051826	-0.441168247	0.741627427	-0.23008629	0.437196412	0.102046257	0.123182244	0.220742228	0.222836686	0.000774139	8.32248052512635e-07	0.999737505	0.942913177	Bacteria.Firmicutes.Erysipelotrichia.Erysipelotrichales.Erysipelotrichaceae.Faecalitalea	PYROXD2
189400	ENSG00000119969	rs12783717	0.788297003	0.877019345	0.303585555	0.488582618	0.039196102	-0.03472586	-0.289390304	0.263228533	0.145368512	0.223519346	0.279069104	0.377916053	0.376573819	0.196278825	0.999737505	0.972106607	Bacteria.Firmicutes.Erysipelotrichia.Erysipelotrichales.Erysipelotrichaceae.Faecalitalea	HELLS
189401	ENSG00000119977	rs7476667	0.988879252	0.505767329	0.798726299	0.871014526	0.003115536	0.132947948	-0.103574732	-0.085381926	0.222666127	0.198680749	0.404521005	0.523776063	0.42921459	0.12907647	0.999737505	0.994891401	Bacteria.Firmicutes.Erysipelotrichia.Erysipelotrichales.Erysipelotrichaceae.Faecalitalea	TCTN3
189402	ENSG00000119979	rs4751697	0.006542982	0.001425178	0.152900638	0.180487963	-0.665308626	0.575914558	-0.735436262	0.501707092	0.236785442	0.172838297	0.508498141	0.370590953	0.021393605	0.001769081	0.999737505	0.942913177	Bacteria.Firmicutes.Erysipelotrichia.Erysipelotrichales.Erysipelotrichaceae.Faecalitalea	DENND10
189403	ENSG00000120029	rs7086516	0.138556809	0.005023782	0.842669403	0.262296679	0.235327305	-0.616691499	0.058553371	0.463354964	0.156925547	0.212334903	0.29383144	0.409760492	0.135979526	0.004436658	0.999737505	0.951133046	Bacteria.Firmicutes.Erysipelotrichia.Erysipelotrichales.Erysipelotrichaceae.Faecalitalea	ARMH3
189404	ENSG00000120149	rs560568264	0.122343526	0.020065352	0.056780519	0.08688974	-0.264029647	0.528639284	0.652384502	-0.784389547	0.168665237	0.221764355	0.336364414	0.451234479	0.126837913	0.011850525	0.999737505	0.942913177	Bacteria.Firmicutes.Erysipelotrichia.Erysipelotrichales.Erysipelotrichaceae.Faecalitalea	MSX2
189405	ENSG00000120253	rs11155676	0.057185344	0.005064468	0.399690715	0.188597873	0.349415233	-0.513659663	-0.295059561	0.442790223	0.180458258	0.177033988	0.34805213	0.333254595	0.08200348	0.00446276	0.999737505	0.945116612	Bacteria.Firmicutes.Erysipelotrichia.Erysipelotrichales.Erysipelotrichaceae.Faecalitalea	NUP43
189406	ENSG00000120256	rs1889471	0.774000912	0.862287785	0.487899555	0.642891803	-0.053831429	0.031621533	0.247072381	-0.157659495	0.186691683	0.181575006	0.354162015	0.338445918	0.372196089	0.193521982	0.999737505	0.985353222	Bacteria.Firmicutes.Erysipelotrichia.Erysipelotrichales.Erysipelotrichaceae.Faecalitalea	LRP11
189407	ENSG00000120265	rs4552	0.753875756	0.612188233	0.647792186	0.778698299	-0.063204661	0.094277789	-0.183022714	-0.099114726	0.200738318	0.185071585	0.398774844	0.351240362	0.365270636	0.148488634	0.999737505	0.994891401	Bacteria.Firmicutes.Erysipelotrichia.Erysipelotrichales.Erysipelotrichaceae.Faecalitalea	PCMT1
189408	ENSG00000120279	rs1282451	0.154316414	0.205678738	0.829011352	0.952270716	-0.670586689	0.337769591	0.170158121	0.02790804	0.465283543	0.264227075	0.784713468	0.464460619	0.143902662	0.065422576	0.999737505	0.995847438	Bacteria.Firmicutes.Erysipelotrichia.Erysipelotrichales.Erysipelotrichaceae.Faecalitalea	MYCT1
189409	ENSG00000120332	rs61827441	0.463243552	0.584182322	0.015955366	0.011329028	-0.106100219	0.149741064	0.697790644	-1.39234667	0.143790783	0.272240437	0.281976788	0.534168506	0.26957568	0.143373028	0.999737505	0.942913177	Bacteria.Firmicutes.Erysipelotrichia.Erysipelotrichales.Erysipelotrichaceae.Faecalitalea	TNN
189410	ENSG00000120333	rs74128535	0.594311593	0.430215107	0.811458739	0.265363554	-0.085025432	0.172374392	0.071233816	-0.466416171	0.158855276	0.217157918	0.297406654	0.415150887	0.31320783	0.114421971	0.999737505	0.951133046	Bacteria.Firmicutes.Erysipelotrichia.Erysipelotrichales.Erysipelotrichaceae.Faecalitalea	MRPS14
189411	ENSG00000120337	rs10798254	0.446745994	0.469056278	0.577196894	0.558456519	-0.421627615	0.223935808	-0.501109137	0.296881266	0.550788887	0.30748478	0.894349085	0.504754405	0.264293471	0.122040338	0.999737505	0.978757365	Bacteria.Firmicutes.Erysipelotrichia.Erysipelotrichales.Erysipelotrichaceae.Faecalitalea	TNFSF18
189412	ENSG00000120437	rs3465	0.089607194	0.007477345	0.112105709	0.631194887	-0.287316373	0.417555581	-0.496013804	0.139127557	0.166734424	0.151221839	0.307962002	0.288451467	0.107543129	0.005889938	0.999737505	0.985353222	Bacteria.Firmicutes.Erysipelotrichia.Erysipelotrichales.Erysipelotrichaceae.Faecalitalea	ACAT2
189413	ENSG00000120438	rs3465	0.066833372	0.013785788	0.716772892	0.335701209	-0.321958889	0.396560412	0.11623751	-0.289808546	0.172721097	0.156651526	0.319019514	0.298808444	0.089159764	0.009024156	0.999737505	0.96202351	Bacteria.Firmicutes.Erysipelotrichia.Erysipelotrichales.Erysipelotrichaceae.Faecalitalea	TCP1
189414	ENSG00000120451	rs3751033	0.373672877	0.095855735	0.601372282	0.702845012	0.218548893	-0.321653116	0.244518775	0.153157744	0.243974612	0.19034879	0.46575378	0.39971365	0.23913447	0.036989941	0.999737505	0.992182261	Bacteria.Firmicutes.Erysipelotrichia.Erysipelotrichales.Erysipelotrichaceae.Faecalitalea	SNX19
189415	ENSG00000120519	rs3914628	0.234151604	0.050837031	0.95440684	0.953067646	0.187772184	-0.44443865	-0.018065547	0.031600127	0.156360787	0.223372428	0.314759716	0.534847256	0.183766555	0.023235357	0.999737505	0.995847438	Bacteria.Firmicutes.Erysipelotrichia.Erysipelotrichales.Erysipelotrichaceae.Faecalitalea	SLC10A7
189416	ENSG00000120539	rs370985244	7.1041901502468e-05	5.99100470327306e-06	0.726247768	0.918231766	-0.799392737	0.673945919	-0.146129937	0.031159792	0.188333269	0.136716258	0.41557023	0.302342809	0.000921544	2.58284176794144e-05	0.999737505	0.994891401	Bacteria.Firmicutes.Erysipelotrichia.Erysipelotrichales.Erysipelotrichaceae.Faecalitalea	MASTL
189417	ENSG00000120645	rs56204927	0.074652569	0.012681535	0.823426196	0.963804784	0.479736753	-0.473103535	0.116428946	0.017652198	0.264799285	0.184547109	0.519671201	0.387493918	0.095594615	0.008523981	0.999737505	0.997250316	Bacteria.Firmicutes.Erysipelotrichia.Erysipelotrichales.Erysipelotrichaceae.Faecalitalea	IQSEC3
189418	ENSG00000120675	rs11618553	2.78509841256165e-05	7.32777210065859e-10	0.466620197	0.580681173	0.447879149	-0.98615589	-0.161760196	-0.149657995	0.099324382	0.136746543	0.2208945	0.269569436	0.000472737	1.43025368783483e-08	0.999737505	0.981376393	Bacteria.Firmicutes.Erysipelotrichia.Erysipelotrichales.Erysipelotrichaceae.Faecalitalea	DNAJC15
189419	ENSG00000120699	rs9576155	0.919280601	0.657111679	0.650218741	0.553987025	0.0176455	-0.086268053	0.184901118	-0.24162844	0.173446568	0.193445607	0.405869194	0.40617811	0.412339517	0.156916849	0.999737505	0.978757365	Bacteria.Firmicutes.Erysipelotrichia.Erysipelotrichales.Erysipelotrichaceae.Faecalitalea	EXOSC8
189420	ENSG00000120756	rs2140434	0.437251322	0.284946697	0.348923414	0.366118147	0.114724537	-0.340415885	-0.26572651	0.607266189	0.14677003	0.315737422	0.281641696	0.667232263	0.26167956	0.084036026	0.999737505	0.965806434	Bacteria.Firmicutes.Erysipelotrichia.Erysipelotrichales.Erysipelotrichaceae.Faecalitalea	PLS1
189421	ENSG00000120784	rs7259272	0.057210018	0.039807235	0.499547936	0.330462807	-0.304597893	0.323769153	0.221831894	-0.34275982	0.157328036	0.154331037	0.326703379	0.349567809	0.08200348	0.019375606	0.999737505	0.96202351	Bacteria.Firmicutes.Erysipelotrichia.Erysipelotrichales.Erysipelotrichaceae.Faecalitalea	ZFP30
189422	ENSG00000120802	rs142883114	0.961510146	0.934598339	0.264247376	0.153672044	-0.006656685	-0.028834896	0.334329313	-0.710483793	0.137407054	0.350026445	0.296881047	0.492182919	0.422391087	0.20588974	0.999737505	0.942913177	Bacteria.Firmicutes.Erysipelotrichia.Erysipelotrichales.Erysipelotrichaceae.Faecalitalea	TMPO
189423	ENSG00000120832	rs10861681	0.544713285	0.580333946	0.560667098	0.377499594	0.082279826	-0.092434011	0.156728917	-0.30195787	0.135128732	0.16634248	0.267977125	0.339816518	0.296321128	0.142617226	0.999737505	0.96580783	Bacteria.Firmicutes.Erysipelotrichia.Erysipelotrichales.Erysipelotrichaceae.Faecalitalea	MTERF2
189424	ENSG00000120833	rs11107010	0.018364622	0.002511918	0.010366867	0.114645108	-0.324331344	0.807337861	0.65849173	-0.978110216	0.134068197	0.256787125	0.249421365	0.611657269	0.042339964	0.002660852	0.999737505	0.942913177	Bacteria.Firmicutes.Erysipelotrichia.Erysipelotrichales.Erysipelotrichaceae.Faecalitalea	SOCS2
189425	ENSG00000120860	rs77121786	0.120996468	0.00487119	0.909034091	0.635558737	0.253215585	-0.671105064	-0.033557851	-0.246328074	0.161162735	0.230204835	0.292562854	0.517324668	0.126160161	0.004319124	0.999737505	0.985353222	Bacteria.Firmicutes.Erysipelotrichia.Erysipelotrichales.Erysipelotrichaceae.Faecalitalea	WASHC3
189426	ENSG00000120899	rs748283	0.429376431	0.367047333	0.396543872	0.38081014	0.191947466	-0.179442741	0.468117268	-0.341336766	0.241374757	0.197547344	0.548499774	0.386825996	0.258838438	0.101213573	0.999737505	0.96580783	Bacteria.Firmicutes.Erysipelotrichia.Erysipelotrichales.Erysipelotrichaceae.Faecalitalea	PTK2B
189427	ENSG00000120907	rs201382270	0.180792442	0.012354701	0.712151147	0.318488151	0.21092083	-0.508716299	-0.112934313	0.356412008	0.155909144	0.197668564	0.304745524	0.354538824	0.158669373	0.008395785	0.999737505	0.96202351	Bacteria.Firmicutes.Erysipelotrichia.Erysipelotrichales.Erysipelotrichaceae.Faecalitalea	ADRA1A
189428	ENSG00000120910	rs7430	0.592560723	0.359702174	0.506344702	0.302229209	0.113587747	-0.185933648	0.266139431	-0.350990822	0.211213268	0.201563677	0.398267558	0.33751665	0.312856452	0.09959914	0.999737505	0.96202351	Bacteria.Firmicutes.Erysipelotrichia.Erysipelotrichales.Erysipelotrichaceae.Faecalitalea	PPP3CC
189429	ENSG00000120915	rs1042032	0.131205552	0.004709122	0.344135282	0.226951136	-0.227507481	0.598750222	-0.289341937	0.432780362	0.148829872	0.204547095	0.303620948	0.35479844	0.132495717	0.004218369	0.999737505	0.951133046	Bacteria.Firmicutes.Erysipelotrichia.Erysipelotrichales.Erysipelotrichaceae.Faecalitalea	EPHX2
189430	ENSG00000121073	rs4794060	0.097389593	0.021990097	0.099988369	0.033086513	0.315772044	-0.423074968	-0.635680947	0.827805613	0.18774868	0.18027273	0.380945098	0.380180033	0.112437511	0.012640231	0.999737505	0.942913177	Bacteria.Firmicutes.Erysipelotrichia.Erysipelotrichales.Erysipelotrichaceae.Faecalitalea	SLC35B1
189431	ENSG00000121101	rs302874	0.061201743	0.052967281	0.684711549	0.586614085	-0.45984729	0.329059501	0.27028043	-0.216678877	0.241385647	0.166938005	0.662667765	0.396506618	0.085358049	0.023874969	0.999737505	0.981376393	Bacteria.Firmicutes.Erysipelotrichia.Erysipelotrichales.Erysipelotrichaceae.Faecalitalea	TEX14
189432	ENSG00000121270	rs60431412	0.208283844	0.001259171	0.85381509	0.050646424	-0.163282179	0.729294067	-0.046720853	1.02606293	0.128474735	0.216255204	0.252562661	0.515255948	0.17121301	0.001630642	0.999737505	0.942913177	Bacteria.Firmicutes.Erysipelotrichia.Erysipelotrichales.Erysipelotrichaceae.Faecalitalea	ABCC11
189433	ENSG00000121350	rs9669340	0.00974325	0.009646851	0.048693731	0.106864894	0.600301697	-0.494283302	-0.846447173	0.642470603	0.225394068	0.185328917	0.421327467	0.392927448	0.028949179	0.007096924	0.999737505	0.942913177	Bacteria.Firmicutes.Erysipelotrichia.Erysipelotrichales.Erysipelotrichaceae.Faecalitalea	PYROXD1
189434	ENSG00000121454	rs7528949	0.01727333	0.013512878	0.709047935	0.727402003	-0.577891054	0.465346279	0.165627341	0.117601438	0.236508932	0.18326529	0.441938249	0.335916383	0.041187145	0.008915494	0.999737505	0.994891401	Bacteria.Firmicutes.Erysipelotrichia.Erysipelotrichales.Erysipelotrichaceae.Faecalitalea	LHX4
189435	ENSG00000121481	rs234117	0.961974934	0.724683917	0.917685739	0.81700463	0.012069918	-0.076050667	0.050865323	0.087227899	0.2521946	0.214994645	0.490259428	0.375433572	0.422434318	0.169916461	0.999737505	0.994891401	Bacteria.Firmicutes.Erysipelotrichia.Erysipelotrichales.Erysipelotrichaceae.Faecalitalea	RNF2
189436	ENSG00000121578	rs10934486	0.431471668	0.026628332	0.728893769	0.283834103	-0.107006088	0.585271651	0.109199461	-0.536953124	0.135176505	0.258001531	0.31370603	0.496867244	0.259336537	0.014582486	0.999737505	0.95499697	Bacteria.Firmicutes.Erysipelotrichia.Erysipelotrichales.Erysipelotrichaceae.Faecalitalea	B4GALT4
189437	ENSG00000121716	rs705866	0.000127128	1.17432878322519e-09	0.864044281	0.30868918	-0.369578405	1.082976634	0.032481453	0.333624154	0.090670467	0.152621138	0.188947172	0.325165977	0.001441626	2.04711838481717e-08	0.999737505	0.96202351	Bacteria.Firmicutes.Erysipelotrichia.Erysipelotrichales.Erysipelotrichaceae.Faecalitalea	PILRB
189438	ENSG00000121766	rs11436	0.081629619	0.053289091	0.206071707	0.108148229	-0.504606826	0.401041735	0.719278611	-0.609977076	0.285292331	0.203739476	0.56316408	0.374446317	0.101521009	0.023952704	0.999737505	0.942913177	Bacteria.Firmicutes.Erysipelotrichia.Erysipelotrichales.Erysipelotrichaceae.Faecalitalea	ZCCHC17
189439	ENSG00000121864	rs1061751	0.455743121	0.162696789	0.741177456	0.540670467	0.138000592	-0.35163867	-0.12174784	0.225692537	0.183911497	0.249022173	0.367033932	0.366951191	0.267047176	0.054920034	0.999737505	0.972143354	Bacteria.Firmicutes.Erysipelotrichia.Erysipelotrichales.Erysipelotrichaceae.Faecalitalea	ZNF639
189440	ENSG00000121898	rs3862127	0.126232341	0.073444815	0.616082743	0.043816775	0.290884787	-0.416503918	-0.176225385	0.809347973	0.187786282	0.228914429	0.34977001	0.393678915	0.12894257	0.030420537	0.999737505	0.942913177	Bacteria.Firmicutes.Erysipelotrichia.Erysipelotrichales.Erysipelotrichaceae.Faecalitalea	CPXM2
189441	ENSG00000121933	rs2275796	0.001905047	0.000387822	0.547537867	0.241332442	0.56273857	-0.504062857	0.232174286	-0.366922583	0.173868006	0.134677578	0.384001781	0.310305612	0.00940308	0.000673134	0.999737505	0.951133046	Bacteria.Firmicutes.Erysipelotrichia.Erysipelotrichales.Erysipelotrichaceae.Faecalitalea	TMIGD3
189442	ENSG00000122008	rs16872635	0.844708593	0.041440412	0.90831557	0.027435472	0.026184662	-0.699374971	-0.031949526	1.284436272	0.133148055	0.336182361	0.276348534	0.569317984	0.391064156	0.01998871	0.999737505	0.942913177	Bacteria.Firmicutes.Erysipelotrichia.Erysipelotrichales.Erysipelotrichaceae.Faecalitalea	POLK
189443	ENSG00000122034	rs9554029	0.062800831	0.020367913	0.635243944	0.944020072	-0.363416848	0.386000281	-0.162733928	-0.024015755	0.191971382	0.162336438	0.34144622	0.340697243	0.086357524	0.01197411	0.999737505	0.995847438	Bacteria.Firmicutes.Erysipelotrichia.Erysipelotrichales.Erysipelotrichaceae.Faecalitalea	GTF3A
189444	ENSG00000122085	rs16843274	0.880496867	0.633577235	0.528966658	0.512327366	-0.020141616	-0.090374222	0.158104027	-0.291698835	0.133448368	0.188689998	0.249776817	0.442747817	0.401700596	0.152752527	0.999737505	0.972106607	Bacteria.Firmicutes.Erysipelotrichia.Erysipelotrichales.Erysipelotrichaceae.Faecalitalea	MTERF4
189445	ENSG00000122176	rs7543148	0.019712701	0.020733713	0.511622495	0.780932053	-0.916655898	0.53717598	0.523166754	-0.131362465	0.383394499	0.226597199	0.792745969	0.470395073	0.043866571	0.012118087	0.999737505	0.994891401	Bacteria.Firmicutes.Erysipelotrichia.Erysipelotrichales.Erysipelotrichaceae.Faecalitalea	FMOD
189446	ENSG00000122335	rs12662156	0.231052429	0.001628019	0.186642724	0.062819727	-0.159765461	0.774531617	-0.331354391	0.814349624	0.132149683	0.235526877	0.248267992	0.430203942	0.182320751	0.001948479	0.999737505	0.942913177	Bacteria.Firmicutes.Erysipelotrichia.Erysipelotrichales.Erysipelotrichaceae.Faecalitalea	SERAC1
189447	ENSG00000122367	rs11202117	0.075412226	0.001831642	0.279591366	0.318069532	0.268022644	-0.502138319	0.343925314	-0.364411448	0.148335887	0.154522465	0.315431002	0.362180367	0.096104593	0.002117817	0.999737505	0.96202351	Bacteria.Firmicutes.Erysipelotrichia.Erysipelotrichales.Erysipelotrichaceae.Faecalitalea	LDB3
189448	ENSG00000122376	rs4309067	0.067353103	0.004129503	0.258511118	0.103263806	0.323065428	-0.492734123	-0.33742309	0.540616764	0.173653301	0.165719692	0.296011171	0.327158843	0.089553605	0.003816448	0.999737505	0.942913177	Bacteria.Firmicutes.Erysipelotrichia.Erysipelotrichales.Erysipelotrichaceae.Faecalitalea	SHLD2
189449	ENSG00000122378	rs11202759	0.059535204	0.011836396	0.994036406	0.581408244	0.355997109	-0.485363647	0.002455603	0.199155333	0.185630355	0.18740438	0.327277186	0.359417907	0.083692144	0.00817093	0.999737505	0.981376393	Bacteria.Firmicutes.Erysipelotrichia.Erysipelotrichales.Erysipelotrichaceae.Faecalitalea	PRXL2A
189450	ENSG00000122386	rs4785928	0.184325131	0.306714669	0.978182272	0.480899986	0.310473007	-0.217967167	-0.011781718	-0.257423973	0.231383053	0.211568846	0.42915433	0.363113744	0.160358481	0.088822435	0.999737505	0.972106607	Bacteria.Firmicutes.Erysipelotrichia.Erysipelotrichales.Erysipelotrichaceae.Faecalitalea	ZNF205
189451	ENSG00000122390	rs1137454	0.2545839	0.149189504	0.928759573	0.944619368	-0.341564804	0.302299769	-0.080328698	-0.036930324	0.297155948	0.207097505	0.894998425	0.529587466	0.193704281	0.05158799	0.999737505	0.995847438	Bacteria.Firmicutes.Erysipelotrichia.Erysipelotrichales.Erysipelotrichaceae.Faecalitalea	NAA60
189452	ENSG00000122481	rs4949946	0.00202801	0.000223151	0.219147221	0.366244559	0.920202908	-0.72967342	0.714099633	-0.321319467	0.286152167	0.186628744	0.575525318	0.353142704	0.009775722	0.000447353	0.999737505	0.965806434	Bacteria.Firmicutes.Erysipelotrichia.Erysipelotrichales.Erysipelotrichaceae.Faecalitalea	RWDD3
189453	ENSG00000122482	rs75767598	0.482045451	0.224666419	0.829982709	0.76757381	-0.099815372	0.328753917	0.063008425	-0.163386968	0.141166038	0.268177687	0.292260914	0.550515287	0.276364017	0.069855066	0.999737505	0.994891401	Bacteria.Firmicutes.Erysipelotrichia.Erysipelotrichales.Erysipelotrichaceae.Faecalitalea	ZNF644
189454	ENSG00000122483	rs10874767	0.521279632	0.257964686	0.22461278	0.171112544	-0.089834031	0.236794449	-0.350420162	0.623872196	0.139305175	0.207492022	0.285818253	0.450796249	0.288892193	0.077590973	0.999737505	0.942913177	Bacteria.Firmicutes.Erysipelotrichia.Erysipelotrichales.Erysipelotrichaceae.Faecalitalea	CCDC18
189455	ENSG00000122507	rs12668957	0.205093805	0.141477742	0.950235065	0.462401013	-0.194995147	0.364902313	0.018824445	0.412926652	0.152339673	0.245161941	0.300455447	0.558555614	0.170034497	0.049432948	0.999737505	0.972106607	Bacteria.Firmicutes.Erysipelotrichia.Erysipelotrichales.Erysipelotrichaceae.Faecalitalea	BBS9
189456	ENSG00000122550	rs1881200	0.305918539	0.219582564	0.628108362	0.430761765	0.266985627	-0.223527709	0.232662035	-0.259456548	0.258718736	0.180323354	0.478040338	0.327254046	0.214360594	0.068620248	0.999737505	0.972106607	Bacteria.Firmicutes.Erysipelotrichia.Erysipelotrichales.Erysipelotrichaceae.Faecalitalea	KLHL7
189457	ENSG00000122557	rs1318183	0.013765494	0.004409314	0.475737787	0.46634992	-0.446585101	0.479748762	0.241490553	-0.231603262	0.176372929	0.162607797	0.336649873	0.316077416	0.035770923	0.003995203	0.999737505	0.972106607	Bacteria.Firmicutes.Erysipelotrichia.Erysipelotrichales.Erysipelotrichaceae.Faecalitalea	HERPUD2
189458	ENSG00000122591	rs57910033	0.960411442	0.490385052	0.843814187	0.805230485	0.008466144	-0.157108591	0.070626182	0.107471502	0.169903875	0.226501691	0.357047784	0.434066811	0.422024623	0.126359739	0.999737505	0.994891401	Bacteria.Firmicutes.Erysipelotrichia.Erysipelotrichales.Erysipelotrichaceae.Faecalitalea	HYCC1
189459	ENSG00000122592	rs3807597	0.01755134	0.017286905	0.980942095	0.894664708	1.242559369	-0.670519438	0.027550138	-0.081740675	0.509849277	0.27445307	1.148883856	0.614946263	0.041425742	0.010674576	0.999737505	0.994891401	Bacteria.Firmicutes.Erysipelotrichia.Erysipelotrichales.Erysipelotrichaceae.Faecalitalea	HOXA7
189460	ENSG00000122642	rs4720091	0.76568938	0.827452909	0.724827883	0.534478353	-0.117090023	0.051481541	-0.242286014	0.262407965	0.391253007	0.235237051	0.685314569	0.42018179	0.369544299	0.187435181	0.999737505	0.972106607	Bacteria.Firmicutes.Erysipelotrichia.Erysipelotrichales.Erysipelotrichaceae.Faecalitalea	FKBP9
189461	ENSG00000122674	rs75335221	2.2093711253591e-05	4.15520519648933e-09	0.963236685	0.943753243	-0.646069617	1.17671024	-0.013836435	0.026474705	0.141259788	0.1734317	0.299034972	0.373796177	0.000379046	5.94998037098666e-08	0.999737505	0.995847438	Bacteria.Firmicutes.Erysipelotrichia.Erysipelotrichales.Erysipelotrichaceae.Faecalitalea	CCZ1
189462	ENSG00000122678	rs886344	0.304774496	0.872484282	0.236667301	0.880090262	-0.112537916	0.049235272	0.290273614	0.060796989	0.108793557	0.305546701	0.243031629	0.401434227	0.214360594	0.195372924	0.999737505	0.994891401	Bacteria.Firmicutes.Erysipelotrichia.Erysipelotrichales.Erysipelotrichaceae.Faecalitalea	POLM
189463	ENSG00000122692	rs3780501	0.054310946	0.007270797	0.617831584	0.543024492	0.389612326	-0.470357145	-0.222740335	0.252743363	0.19880343	0.169715655	0.444297547	0.413340671	0.079646224	0.005802032	0.999737505	0.972143354	Bacteria.Firmicutes.Erysipelotrichia.Erysipelotrichales.Erysipelotrichaceae.Faecalitalea	SMU1
189464	ENSG00000122696	rs41278319	0.200106219	0.031673671	0.987065869	0.251391157	-0.184783175	0.51361402	-0.004275063	0.681410187	0.142755583	0.233896776	0.262697255	0.588800736	0.167248169	0.016514033	0.999737505	0.951133046	Bacteria.Firmicutes.Erysipelotrichia.Erysipelotrichales.Erysipelotrichaceae.Faecalitalea	SLC25A51
189465	ENSG00000122711	rs706112	0.102937625	0.014944675	0.941490385	0.816126352	-0.242820149	0.514070129	-0.024421338	0.094701913	0.146802739	0.205612384	0.331446271	0.405619167	0.11623998	0.009587107	0.999737505	0.994891401	Bacteria.Firmicutes.Erysipelotrichia.Erysipelotrichales.Erysipelotrichaceae.Faecalitalea	SPINK4
189466	ENSG00000122733	rs3088305	0.636480157	0.864592721	0.567361334	0.598797498	-0.099940967	0.028658493	0.255093366	-0.19937963	0.210465145	0.167390713	0.44373819	0.377095586	0.326641123	0.193822289	0.999737505	0.985353222	Bacteria.Firmicutes.Erysipelotrichia.Erysipelotrichales.Erysipelotrichaceae.Faecalitalea	PHF24
189467	ENSG00000122756	rs6476455	0.557438441	0.690306217	0.260912861	0.0955519	0.130937793	-0.070988972	0.602948802	-0.710930883	0.222042669	0.177374517	0.531648279	0.420323287	0.300173243	0.162999093	0.999737505	0.942913177	Bacteria.Firmicutes.Erysipelotrichia.Erysipelotrichales.Erysipelotrichaceae.Faecalitalea	CNTFR
189468	ENSG00000122783	rs76510925	0.105156742	0.037045859	0.702879459	0.482931748	-0.312210741	0.36209702	0.143670168	-0.221605015	0.189993879	0.170076426	0.374998508	0.314047084	0.117824023	0.018451211	0.999737505	0.972106607	Bacteria.Firmicutes.Erysipelotrichia.Erysipelotrichales.Erysipelotrichaceae.Faecalitalea	CYREN
189469	ENSG00000122863	rs10823898	0.53617731	0.201565084	0.128830249	0.016561357	0.120456591	-0.202363667	-0.546722152	0.718984821	0.193688562	0.15685124	0.355407484	0.292269265	0.293982959	0.064626807	0.999737505	0.942913177	Bacteria.Firmicutes.Erysipelotrichia.Erysipelotrichales.Erysipelotrichaceae.Faecalitalea	CHST3
189470	ENSG00000122873	rs2590370	0.585961258	0.422468976	0.703960769	0.339764011	0.098501075	-0.162042466	-0.126127385	0.406424344	0.179935126	0.200734951	0.330473294	0.422610019	0.310457844	0.112773219	0.999737505	0.963439194	Bacteria.Firmicutes.Erysipelotrichia.Erysipelotrichales.Erysipelotrichaceae.Faecalitalea	CISD1
189471	ENSG00000122882	rs12259758	0.242808597	0.040388204	0.512097041	0.753095308	0.17000767	-0.538590288	-0.198082723	0.138198949	0.144231356	0.257504476	0.30049028	0.43748561	0.187426198	0.019533546	0.999737505	0.994891401	Bacteria.Firmicutes.Erysipelotrichia.Erysipelotrichales.Erysipelotrichaceae.Faecalitalea	ECD
189472	ENSG00000122986	rs892787621	0.668081319	0.256645625	0.314994452	0.07112655	0.06127281	-0.332572459	-0.26199041	1.647177142	0.142249591	0.290603089	0.258724271	0.897789743	0.337111972	0.077339271	0.999737505	0.942913177	Bacteria.Firmicutes.Erysipelotrichia.Erysipelotrichales.Erysipelotrichaceae.Faecalitalea	HVCN1
189473	ENSG00000123066	rs7135639	0.966780305	0.566363417	0.633613707	0.893104718	0.008260114	-0.082362561	0.18863062	0.04027538	0.197574889	0.142901621	0.393879378	0.298548622	0.42342387	0.140215275	0.999737505	0.994891401	Bacteria.Firmicutes.Erysipelotrichia.Erysipelotrichales.Erysipelotrichaceae.Faecalitalea	MED13L
189474	ENSG00000123104	rs11048725	0.068013875	0.034668117	0.323065138	0.638920448	-0.249247191	0.436494111	0.254979335	-0.208338665	0.134305835	0.202314585	0.25606815	0.441939979	0.090101503	0.017642986	0.999737505	0.985353222	Bacteria.Firmicutes.Erysipelotrichia.Erysipelotrichales.Erysipelotrichaceae.Faecalitalea	ITPR2
189475	ENSG00000123124	rs57638937	0.444223521	0.009179689	0.274947806	0.086892685	0.101298995	-0.515179162	0.295170402	-0.7781594	0.131596051	0.191832561	0.268087715	0.447654747	0.26338714	0.006834761	0.999737505	0.942913177	Bacteria.Firmicutes.Erysipelotrichia.Erysipelotrichales.Erysipelotrichaceae.Faecalitalea	WWP1
189476	ENSG00000123178	rs74078717	0.660811061	0.521589497	0.515531585	0.471625486	0.056281815	0.222074806	-0.186663617	-0.387486793	0.127677305	0.344627376	0.285495123	0.535156621	0.334815213	0.131733489	0.999737505	0.972106607	Bacteria.Firmicutes.Erysipelotrichia.Erysipelotrichales.Erysipelotrichaceae.Faecalitalea	SPRYD7
189477	ENSG00000123179	rs3809325	0.111363418	0.051485061	0.921636344	0.615209747	0.442508136	-0.388489217	0.043309628	-0.176929127	0.274161855	0.195814048	0.438554175	0.350298041	0.121487052	0.023404196	0.999737505	0.985353222	Bacteria.Firmicutes.Erysipelotrichia.Erysipelotrichales.Erysipelotrichaceae.Faecalitalea	EBPL
189478	ENSG00000123191	rs9563084	0.014462889	0.001238507	0.37326658	0.474517813	0.533380539	-0.528091959	0.33441571	-0.233171382	0.212254981	0.156344882	0.373002029	0.324152146	0.036907074	0.001622774	0.999737505	0.972106607	Bacteria.Firmicutes.Erysipelotrichia.Erysipelotrichales.Erysipelotrichaceae.Faecalitalea	ATP7B
189479	ENSG00000123200	rs2274381	0.260655349	0.06790899	0.558313042	0.286620375	0.189267314	-0.287823035	0.169524753	-0.322791127	0.166794883	0.155031661	0.28811884	0.30044145	0.196543051	0.028645489	0.999737505	0.957123117	Bacteria.Firmicutes.Erysipelotrichia.Erysipelotrichales.Erysipelotrichaceae.Faecalitalea	ZC3H13
189480	ENSG00000123213	rs252633	0.38300503	0.251696388	0.548936864	0.557401482	-0.183016036	0.215137451	0.273486748	-0.226226336	0.208370442	0.186019383	0.453919075	0.383595712	0.241445461	0.076220201	0.999737505	0.978757365	Bacteria.Firmicutes.Erysipelotrichia.Erysipelotrichales.Erysipelotrichaceae.Faecalitalea	NLN
189481	ENSG00000123358	rs2701133	0.018775322	0.005619362	0.167063638	0.170338299	-0.570695896	0.574330513	0.592731766	-0.486168782	0.236768701	0.200501927	0.424186386	0.350650173	0.04292879	0.004814179	0.999737505	0.942913177	Bacteria.Firmicutes.Erysipelotrichia.Erysipelotrichales.Erysipelotrichaceae.Faecalitalea	NR4A1
189482	ENSG00000123374	rs2069408	0.172852629	0.050881836	0.165187896	0.056096769	-0.225017842	0.345751581	0.477955753	-0.849921035	0.1632637	0.173807482	0.340513445	0.436965567	0.153902154	0.023235357	0.999737505	0.942913177	Bacteria.Firmicutes.Erysipelotrichia.Erysipelotrichales.Erysipelotrichaceae.Faecalitalea	CDK2
189483	ENSG00000123384	rs4759044	0.993261638	0.929873756	0.338851068	0.089333311	0.001929103	0.016251457	-0.366059883	0.563786115	0.227544105	0.183953547	0.379914145	0.326888536	0.430063796	0.205017897	0.999737505	0.942913177	Bacteria.Firmicutes.Erysipelotrichia.Erysipelotrichales.Erysipelotrichaceae.Faecalitalea	LRP1
189484	ENSG00000123395	rs11521	0.750091575	0.587015094	0.955515971	0.902825027	0.050413193	-0.105369195	-0.016856956	-0.040884964	0.157604464	0.193025259	0.301033206	0.333561542	0.364274476	0.143818365	0.999737505	0.994891401	Bacteria.Firmicutes.Erysipelotrichia.Erysipelotrichales.Erysipelotrichaceae.Faecalitalea	ATG101
189485	ENSG00000123415	rs2233921	0.040844307	0.014538985	0.797464166	0.897487634	0.426806348	-0.444768007	0.101536835	-0.044136693	0.2045388	0.177135797	0.394034851	0.341244191	0.067253435	0.009380196	0.999737505	0.994891401	Bacteria.Firmicutes.Erysipelotrichia.Erysipelotrichales.Erysipelotrichaceae.Faecalitalea	SMUG1
189486	ENSG00000123427	rs923829	0.004495185	5.6274156549512e-05	0.692092344	0.430565702	-0.404966128	0.687115605	-0.116009931	0.271261566	0.13757658	0.159381459	0.291640029	0.341997581	0.016836225	0.000149918	0.999737505	0.972106607	Bacteria.Firmicutes.Erysipelotrichia.Erysipelotrichales.Erysipelotrichaceae.Faecalitalea	EEF1AKMT3
189487	ENSG00000123453	rs2510235	0.673487589	0.308149109	0.678711613	0.382481884	0.074509182	-0.184916893	-0.146168995	0.341944099	0.176027736	0.180026097	0.351288081	0.388885517	0.339089289	0.089173431	0.999737505	0.96580783	Bacteria.Firmicutes.Erysipelotrichia.Erysipelotrichales.Erysipelotrichaceae.Faecalitalea	SARDH
189488	ENSG00000123545	rs2387701	0.184971584	0.005590632	0.498088747	0.600162047	-0.178625293	0.884276975	-0.178097118	-0.249986266	0.13332108	0.308508673	0.261399761	0.474584689	0.160483357	0.004814179	0.999737505	0.985353222	Bacteria.Firmicutes.Erysipelotrichia.Erysipelotrichales.Erysipelotrichaceae.Faecalitalea	NDUFAF4
189489	ENSG00000123552	rs9373169	0.168026276	0.050613316	0.65642153	0.960465737	0.292407161	-0.358789827	0.177739812	-0.01712002	0.209741865	0.180146157	0.397703213	0.344047528	0.151284406	0.023178735	0.999737505	0.997250316	Bacteria.Firmicutes.Erysipelotrichia.Erysipelotrichales.Erysipelotrichaceae.Faecalitalea	USP45
189490	ENSG00000123600	rs34787101	0.166569913	0.015260804	0.789968131	0.402273487	0.229654766	-0.408037911	0.079484677	-0.281936384	0.1641576	0.16373682	0.297192527	0.334410942	0.150491709	0.009750902	0.999737505	0.970551235	Bacteria.Firmicutes.Erysipelotrichia.Erysipelotrichales.Erysipelotrichaceae.Faecalitalea	METTL8
189491	ENSG00000123739	rs13127878	0.792353999	0.611195143	0.749422251	0.366653398	0.080246345	-0.099877973	-0.18284848	0.378546415	0.303572011	0.19551786	0.570049938	0.416394666	0.377929536	0.148337495	0.999737505	0.965806434	Bacteria.Firmicutes.Erysipelotrichia.Erysipelotrichales.Erysipelotrichaceae.Faecalitalea	PLA2G12A
189492	ENSG00000123892	rs4753263	0.590828201	0.398463575	0.957346529	0.788197133	0.134135302	-0.156453856	-0.023224902	-0.098200849	0.248255083	0.184070572	0.432571055	0.364026305	0.312251705	0.10798284	0.999737505	0.994891401	Bacteria.Firmicutes.Erysipelotrichia.Erysipelotrichales.Erysipelotrichaceae.Faecalitalea	RAB38
189493	ENSG00000124102	rs2267864	0.239886684	0.031645443	0.89682226	0.879877751	-0.179182721	0.425524451	-0.038474969	-0.078810465	0.151064361	0.193748059	0.295541137	0.519446965	0.186342714	0.01651005	0.999737505	0.994891401	Bacteria.Firmicutes.Erysipelotrichia.Erysipelotrichales.Erysipelotrichaceae.Faecalitalea	PI3
189494	ENSG00000124116	rs2664539	0.013331654	0.00071669	0.523733521	0.90114759	-0.583658242	0.579040182	-0.229102103	0.038263932	0.229389782	0.163004078	0.357376582	0.30685313	0.035100889	0.00108337	0.999737505	0.994891401	Bacteria.Firmicutes.Erysipelotrichia.Erysipelotrichales.Erysipelotrichaceae.Faecalitalea	WFDC3
189495	ENSG00000124126	rs1885289	0.104062761	0.079528295	0.068982812	0.0552648	1.057787495	-0.612929199	-1.650835487	0.954257495	0.641642049	0.344082636	0.892749102	0.488894896	0.117009106	0.032030336	0.999737505	0.942913177	Bacteria.Firmicutes.Erysipelotrichia.Erysipelotrichales.Erysipelotrichaceae.Faecalitalea	PREX1
189496	ENSG00000124164	rs17544336	0.298406601	0.108825697	0.890731148	0.437598111	0.141483396	-0.452708973	-0.036168687	0.373936439	0.134971323	0.2784485	0.262246706	0.478750246	0.212306059	0.040732278	0.999737505	0.972106607	Bacteria.Firmicutes.Erysipelotrichia.Erysipelotrichales.Erysipelotrichaceae.Faecalitalea	VAPB
189497	ENSG00000124181	rs6129767	0.212461086	0.006662864	0.628503241	0.590228898	0.159950758	-0.382084424	0.118555475	-0.195139251	0.127025629	0.136303854	0.243871315	0.360576518	0.173307462	0.005440772	0.999737505	0.982206881	Bacteria.Firmicutes.Erysipelotrichia.Erysipelotrichales.Erysipelotrichaceae.Faecalitalea	PLCG1
189498	ENSG00000124198	rs3091866	0.151169444	0.097247791	0.651246521	0.622845063	0.359578547	-0.303604312	-0.198624442	0.184196431	0.247556145	0.180435997	0.437371431	0.37273146	0.142674887	0.037383204	0.999737505	0.985353222	Bacteria.Firmicutes.Erysipelotrichia.Erysipelotrichales.Erysipelotrichaceae.Faecalitalea	ARFGEF2
189499	ENSG00000124207	rs8123784	0.304065643	0.139077805	0.314361027	0.596998157	0.15800329	-0.326162385	-0.315104506	0.225047454	0.152520643	0.217790005	0.310765981	0.423551405	0.214266757	0.048764384	0.999737505	0.985353222	Bacteria.Firmicutes.Erysipelotrichia.Erysipelotrichales.Erysipelotrichaceae.Faecalitalea	CSE1L
189500	ENSG00000124214	rs6122763	0.07250691	0.09233797	0.560104936	0.626887762	0.31360613	-0.276026084	-0.242343376	0.162983805	0.171783813	0.161572021	0.413766684	0.33368789	0.09374993	0.036048813	0.999737505	0.985353222	Bacteria.Firmicutes.Erysipelotrichia.Erysipelotrichales.Erysipelotrichaceae.Faecalitalea	STAU1
189501	ENSG00000124233	rs4375934	0.462561082	0.162495044	0.871077068	0.4452865	-0.124288083	0.257883655	0.057610017	-0.28832487	0.16818179	0.182538118	0.353582073	0.375438047	0.269355124	0.054892635	0.999737505	0.972106607	Bacteria.Firmicutes.Erysipelotrichia.Erysipelotrichales.Erysipelotrichaceae.Faecalitalea	SEMG1
189502	ENSG00000124275	rs3776457	0.591318554	0.058535959	0.076677808	0.319076843	0.089113029	-0.375943162	0.696496509	-0.489622473	0.165147289	0.195238302	0.38718014	0.487646594	0.312303963	0.025804837	0.999737505	0.96202351	Bacteria.Firmicutes.Erysipelotrichia.Erysipelotrichales.Erysipelotrichaceae.Faecalitalea	MTRR
189503	ENSG00000124279	rs2966952	0.016732037	0.009846602	0.820027127	0.765852277	0.866879068	-0.574821683	0.137209522	-0.111554586	0.352967453	0.216147539	0.600656635	0.373023824	0.040388159	0.007184553	0.999737505	0.994891401	Bacteria.Firmicutes.Erysipelotrichia.Erysipelotrichales.Erysipelotrichaceae.Faecalitalea	FASTKD3
189504	ENSG00000124299	rs12975240	0.919796841	0.802550084	0.275525889	0.225991436	0.018813192	0.048169473	-0.366399657	0.419409636	0.186118865	0.191854847	0.333186177	0.343119067	0.412339517	0.183416798	0.999737505	0.951133046	Bacteria.Firmicutes.Erysipelotrichia.Erysipelotrichales.Erysipelotrichaceae.Faecalitalea	PEPD
189505	ENSG00000124357	rs34550823	0.73681023	0.824104894	0.330253915	0.325010964	-0.046117284	-0.06038605	0.273516529	-0.491660855	0.136634483	0.270586053	0.278827836	0.495765085	0.360098044	0.186940827	0.999737505	0.96202351	Bacteria.Firmicutes.Erysipelotrichia.Erysipelotrichales.Erysipelotrichaceae.Faecalitalea	NAGK
189506	ENSG00000124374	rs4852772	0.429494387	0.394740497	0.793990062	0.860206287	-0.313888319	0.198716706	-0.322057779	0.117354953	0.394817309	0.231947281	1.228251632	0.663729442	0.258838438	0.107118697	0.999737505	0.994891401	Bacteria.Firmicutes.Erysipelotrichia.Erysipelotrichales.Erysipelotrichaceae.Faecalitalea	PAIP2B
189507	ENSG00000124380	rs1048165	0.015251825	0.000312148	0.951784202	0.899270433	-0.385042295	0.700422374	-0.019333038	-0.045292387	0.154494944	0.183895976	0.318500265	0.356412149	0.03799408	0.000578075	0.999737505	0.994891401	Bacteria.Firmicutes.Erysipelotrichia.Erysipelotrichales.Erysipelotrichaceae.Faecalitalea	SNRNP27
189508	ENSG00000124422	rs12103803	0.071524491	0.057466976	0.289827502	0.27731176	0.512748793	-0.342173044	0.657800812	-0.400637278	0.279875657	0.176923562	0.616377767	0.365689942	0.093085051	0.025417429	0.999737505	0.951133046	Bacteria.Firmicutes.Erysipelotrichia.Erysipelotrichales.Erysipelotrichaceae.Faecalitalea	USP22
189509	ENSG00000124523	rs2804921	0.476884641	0.478004312	0.308575162	0.270316138	0.123563834	-0.159067821	0.372229135	-0.405027045	0.172704483	0.222896372	0.362706049	0.364295876	0.274292285	0.123732027	0.999737505	0.951133046	Bacteria.Firmicutes.Erysipelotrichia.Erysipelotrichales.Erysipelotrichaceae.Faecalitalea	SIRT5
189510	ENSG00000124532	rs3827640	0.001885505	1.20659180375487e-05	0.851004292	0.640135534	-0.555485177	0.743051747	-0.055926058	-0.14125948	0.171445686	0.156763203	0.296553494	0.300738835	0.009371938	4.54246774347227e-05	0.999737505	0.985353222	Bacteria.Firmicutes.Erysipelotrichia.Erysipelotrichales.Erysipelotrichaceae.Faecalitalea	MRS2
189511	ENSG00000124562	rs1998702	0.155186312	0.046162035	0.833724951	0.90361209	0.247815186	-0.312686495	-0.090030004	0.038452767	0.172314136	0.153821134	0.427145059	0.316293078	0.144376332	0.021638587	0.999737505	0.994891401	Bacteria.Firmicutes.Erysipelotrichia.Erysipelotrichales.Erysipelotrichaceae.Faecalitalea	SNRPC
189512	ENSG00000124570	rs34930888	0.162407011	0.033008388	0.757906222	0.514878939	-0.290987979	0.465479501	-0.118841272	0.271495865	0.205926585	0.213678678	0.383937302	0.414596278	0.147987605	0.017032735	0.999737505	0.972106607	Bacteria.Firmicutes.Erysipelotrichia.Erysipelotrichales.Erysipelotrichaceae.Faecalitalea	SERPINB6
189513	ENSG00000124587	rs9986447	1.85527638921431e-08	1.0847407904815e-10	0.614204826	0.81113278	-0.917449169	1.067442092	0.187205058	-0.068206451	0.143036057	0.139006061	0.36958991	0.284266045	1.09635592405471e-06	2.63586471427916e-09	0.999737505	0.994891401	Bacteria.Firmicutes.Erysipelotrichia.Erysipelotrichales.Erysipelotrichaceae.Faecalitalea	PEX6
189514	ENSG00000124588	rs4149358	0.005512015	0.000300764	0.949546674	0.939737155	0.476657403	-0.755224533	0.020451595	-0.032957032	0.166004511	0.197700622	0.321966491	0.434255263	0.019328837	0.0005635	0.999737505	0.995579071	Bacteria.Firmicutes.Erysipelotrichia.Erysipelotrichales.Erysipelotrichaceae.Faecalitalea	NQO2
189515	ENSG00000124608	rs7451189	0.191576686	0.001205891	0.622209359	0.396945161	-0.181526139	1.002356795	0.132398295	-0.402538813	0.13755488	0.29599719	0.26742518	0.472063804	0.162854354	0.001593053	0.999737505	0.970551235	Bacteria.Firmicutes.Erysipelotrichia.Erysipelotrichales.Erysipelotrichaceae.Faecalitalea	AARS2
189516	ENSG00000124613	rs3734574	0.011318271	0.011978993	0.266781042	0.289711923	-0.763291173	0.452064407	0.895245609	-0.483574765	0.292793305	0.174855063	0.799235109	0.45301357	0.031639184	0.008227317	0.999737505	0.957123117	Bacteria.Firmicutes.Erysipelotrichia.Erysipelotrichales.Erysipelotrichaceae.Faecalitalea	ZNF391
189517	ENSG00000124615	rs2984660	0.003807722	0.001055519	0.537855592	0.839508475	0.852751562	-0.666788244	0.312211363	-0.07110203	0.284103268	0.194439769	0.504101258	0.349679386	0.015391391	0.0014543	0.999737505	0.994891401	Bacteria.Firmicutes.Erysipelotrichia.Erysipelotrichales.Erysipelotrichaceae.Faecalitalea	MOCS1
189518	ENSG00000124701	rs2268190	0.00014146	2.85945131915465e-06	0.483945419	0.930785821	-0.678545054	0.820126166	0.220644064	0.028176569	0.167759127	0.159969831	0.313413518	0.323150135	0.001556578	1.41539865091819e-05	0.999737505	0.994891401	Bacteria.Firmicutes.Erysipelotrichia.Erysipelotrichales.Erysipelotrichaceae.Faecalitalea	APOBEC2
189519	ENSG00000124713	rs7760250	0.075175994	0.016471682	0.901516314	0.917242323	0.371285885	-0.431491422	0.061873381	-0.037737844	0.205316043	0.175250374	0.498053852	0.361775762	0.096001247	0.010367633	0.999737505	0.994891401	Bacteria.Firmicutes.Erysipelotrichia.Erysipelotrichales.Erysipelotrichaceae.Faecalitalea	GNMT
189520	ENSG00000124721	rs9470963	0.658960227	0.063355483	0.751964721	0.235849761	0.060599401	-0.461007868	-0.096978621	0.495562603	0.136674713	0.244049628	0.305549985	0.414178791	0.334367439	0.027167751	0.999737505	0.951133046	Bacteria.Firmicutes.Erysipelotrichia.Erysipelotrichales.Erysipelotrichaceae.Faecalitalea	DNAH8
189521	ENSG00000124749	rs79328757	0.259806076	0.033974654	0.876845583	0.631705523	0.144779472	-0.428392855	-0.040358149	0.217698648	0.127359877	0.197768918	0.259403077	0.452029272	0.196088008	0.017408116	0.999737505	0.985353222	Bacteria.Firmicutes.Erysipelotrichia.Erysipelotrichales.Erysipelotrichaceae.Faecalitalea	COL21A1
189522	ENSG00000124786	rs4960410	0.050024054	0.002911062	0.449912761	0.235527946	-0.30605353	0.757216362	0.210659581	-0.561379145	0.153262638	0.244740807	0.277128569	0.468860838	0.075535929	0.00296235	0.999737505	0.951133046	Bacteria.Firmicutes.Erysipelotrichia.Erysipelotrichales.Erysipelotrichaceae.Faecalitalea	SLC35B3
189523	ENSG00000124795	rs214570	0.393449214	0.346899504	0.657611013	0.649796357	-0.276633208	0.200739046	-0.249637427	0.182340136	0.322008033	0.211864493	0.560654997	0.399729603	0.244455817	0.097093496	0.999737505	0.985353222	Bacteria.Firmicutes.Erysipelotrichia.Erysipelotrichales.Erysipelotrichaceae.Faecalitalea	DEK
189524	ENSG00000124802	rs2027125	0.964490847	0.834551719	0.396919876	0.288587893	0.008606112	-0.041983759	0.306322734	-0.461341411	0.192570471	0.200201316	0.359210301	0.431170369	0.422885475	0.188829841	0.999737505	0.957123117	Bacteria.Firmicutes.Erysipelotrichia.Erysipelotrichales.Erysipelotrichaceae.Faecalitalea	EEF1E1
189525	ENSG00000124839	rs7597767	0.999833477	0.903920149	0.833485188	0.962653371	-3.96E-05	-0.026037083	0.072904778	0.020709683	0.18920836	0.214858043	0.345389248	0.440584735	0.431854547	0.200619522	0.999737505	0.997250316	Bacteria.Firmicutes.Erysipelotrichia.Erysipelotrichales.Erysipelotrichaceae.Faecalitalea	RAB17
189526	ENSG00000124882	rs7660209	0.295732414	0.295314768	0.845861193	0.827354727	0.480859447	-0.264553124	-0.158531917	0.099878906	0.45617314	0.250752734	0.812236213	0.456117637	0.211497906	0.086360103	0.999737505	0.994891401	Bacteria.Firmicutes.Erysipelotrichia.Erysipelotrichales.Erysipelotrichaceae.Faecalitalea	EREG
189527	ENSG00000124942	rs79021925	0.569430199	0.273541365	0.81865964	0.646536877	0.075895635	-0.290313509	0.062671372	-0.240512086	0.132731269	0.262897622	0.272247997	0.522034611	0.304306899	0.081511784	0.999737505	0.985353222	Bacteria.Firmicutes.Erysipelotrichia.Erysipelotrichales.Erysipelotrichaceae.Faecalitalea	AHNAK
189528	ENSG00000125046	rs2077037	0.126692318	0.048098412	0.337636893	0.414290333	-0.339546512	0.444749898	0.373109804	-0.287081695	0.219471617	0.220774562	0.386251892	0.349404504	0.129246933	0.022333124	0.999737505	0.972106607	Bacteria.Firmicutes.Erysipelotrichia.Erysipelotrichales.Erysipelotrichaceae.Faecalitalea	SSUH2
189529	ENSG00000125084	rs10875901	0.058280852	0.061707205	0.038904776	0.033806019	-0.480283281	0.356678583	1.127608424	-0.88158744	0.24916562	0.187604621	0.534956322	0.406589513	0.082804292	0.026747009	0.999737505	0.942913177	Bacteria.Firmicutes.Erysipelotrichia.Erysipelotrichales.Erysipelotrichaceae.Faecalitalea	WNT1
189530	ENSG00000125124	rs2303284	0.018975862	0.000290122	0.344125851	0.909806391	0.283330188	-0.739074865	-0.226817303	0.038435806	0.117754099	0.19292314	0.238006042	0.337971693	0.043006646	0.000549985	0.999737505	0.994891401	Bacteria.Firmicutes.Erysipelotrichia.Erysipelotrichales.Erysipelotrichaceae.Faecalitalea	BBS2
189531	ENSG00000125166	rs1646256	0.1591958	0.240890036	0.655380327	0.909448764	0.359736223	-0.192515321	-0.226984616	-0.036426372	0.252603	0.162655133	0.506248792	0.319031865	0.146753293	0.073755502	0.999737505	0.994891401	Bacteria.Firmicutes.Erysipelotrichia.Erysipelotrichales.Erysipelotrichaceae.Faecalitalea	GOT2
189532	ENSG00000125247	rs56900311	0.063914002	0.012417537	0.136517571	0.021031353	0.318304334	-0.423408688	0.434366136	-0.780266715	0.16886993	0.164645196	0.288129159	0.329939509	0.087383989	0.008409978	0.999737505	0.942913177	Bacteria.Firmicutes.Erysipelotrichia.Erysipelotrichales.Erysipelotrichaceae.Faecalitalea	TMTC4
189533	ENSG00000125375	rs7157177	0.001982637	0.000128729	0.071575931	0.322482462	0.720478986	-0.698590631	-0.692919258	0.335507987	0.223521012	0.171542754	0.378289165	0.33653211	0.009673913	0.000286739	0.999737505	0.96202351	Bacteria.Firmicutes.Erysipelotrichia.Erysipelotrichales.Erysipelotrichaceae.Faecalitalea	DMAC2L
189534	ENSG00000125388	rs2960298	0.001200963	1.75103092420361e-05	0.514009682	0.76100216	0.529366655	-0.839976643	-0.219285545	0.113242348	0.156261541	0.181112964	0.33417321	0.370743658	0.006954946	6.0522507891807e-05	0.999737505	0.994891401	Bacteria.Firmicutes.Erysipelotrichia.Erysipelotrichales.Erysipelotrichaceae.Faecalitalea	GRK4
189535	ENSG00000125414	rs4791995	0.007508915	0.002286756	0.493244208	0.624153948	-0.398781102	0.570471178	0.203448946	-0.151805342	0.14450311	0.179640937	0.295260092	0.308348673	0.023445689	0.002488075	0.999737505	0.985353222	Bacteria.Firmicutes.Erysipelotrichia.Erysipelotrichales.Erysipelotrichaceae.Faecalitalea	MYH2
189536	ENSG00000125445	rs4788878	5.11303289903603e-05	2.04233857034216e-05	0.985490606	0.932707411	-1.088456354	0.683759349	-0.010784949	0.031257417	0.250889864	0.148792494	0.590764083	0.368746399	0.000748443	6.82382030960284e-05	0.999737505	0.994891401	Bacteria.Firmicutes.Erysipelotrichia.Erysipelotrichales.Erysipelotrichaceae.Faecalitalea	MRPS7
189537	ENSG00000125449	rs11652717	0.081638933	0.048656953	0.396349902	0.839109333	0.277460176	-0.370083935	-0.293915678	0.070183135	0.156874085	0.184181964	0.344243044	0.344291891	0.101521009	0.022516047	0.999737505	0.994891401	Bacteria.Firmicutes.Erysipelotrichia.Erysipelotrichales.Erysipelotrichaceae.Faecalitalea	ARMC7
189538	ENSG00000125450	rs8076568	0.050326353	0.033842664	0.390750082	0.33132069	0.635163557	-0.404101538	-0.690792745	0.461610044	0.318502934	0.186411957	0.799503189	0.471620744	0.075609725	0.017362675	0.999737505	0.96202351	Bacteria.Firmicutes.Erysipelotrichia.Erysipelotrichales.Erysipelotrichaceae.Faecalitalea	NUP85
189539	ENSG00000125458	rs11652099	0.024183281	0.005978838	0.064189771	0.129869078	0.356031793	-0.521822751	-0.649336064	0.56247344	0.154250665	0.183595014	0.34485902	0.366657539	0.049659338	0.005078214	0.999737505	0.942913177	Bacteria.Firmicutes.Erysipelotrichia.Erysipelotrichales.Erysipelotrichaceae.Faecalitalea	NT5C
189540	ENSG00000125485	rs578258135	0.350060642	0.232747827	0.845624898	0.857225483	0.228333559	-0.260732506	-0.08938565	0.077251944	0.24258485	0.216457792	0.45725611	0.427697142	0.23029621	0.071838552	0.999737505	0.994891401	Bacteria.Firmicutes.Erysipelotrichia.Erysipelotrichales.Erysipelotrichaceae.Faecalitalea	DDX31
189541	ENSG00000125508	rs10854170	0.363799879	0.164822115	0.408864298	0.040356069	-0.133240258	0.298293287	-0.234310343	0.840887414	0.145686893	0.212328577	0.281870253	0.401968543	0.236012196	0.055439629	0.999737505	0.942913177	Bacteria.Firmicutes.Erysipelotrichia.Erysipelotrichales.Erysipelotrichaceae.Faecalitalea	SRMS
189542	ENSG00000125534	rs72629024	0.03775755	0.001164057	0.128474052	0.478291396	0.263413318	-0.673907845	-0.375494117	0.278588531	0.124204	0.198337853	0.243865866	0.390632456	0.064294072	0.001557251	0.999737505	0.972106607	Bacteria.Firmicutes.Erysipelotrichia.Erysipelotrichales.Erysipelotrichaceae.Faecalitalea	PPDPF
189543	ENSG00000125551	rs200585879	1.79108470765902e-05	4.73056718808132e-06	0.048784304	0.194620308	-0.769262873	1.048704269	0.784306988	-0.594037804	0.166089052	0.210042044	0.390558181	0.453272153	0.000314037	2.11919669867199e-05	0.999737505	0.945116612	Bacteria.Firmicutes.Erysipelotrichia.Erysipelotrichales.Erysipelotrichaceae.Faecalitalea	PLGLB2
189544	ENSG00000125618	rs7589901	0.440767869	0.065393065	0.016712682	0.020186661	0.134095037	-0.327243267	0.789676261	-0.800950878	0.172880551	0.174600798	0.321473129	0.336340434	0.262508838	0.027818354	0.999737505	0.942913177	Bacteria.Firmicutes.Erysipelotrichia.Erysipelotrichales.Erysipelotrichaceae.Faecalitalea	PAX8
189545	ENSG00000125629	rs2161829	0.026274462	0.016846207	0.199254946	0.269232388	-0.518665218	0.406799379	0.789868311	-0.440286386	0.228083361	0.165817432	0.609049493	0.39510586	0.052472335	0.010512599	0.999737505	0.951133046	Bacteria.Firmicutes.Erysipelotrichia.Erysipelotrichales.Erysipelotrichaceae.Faecalitalea	INSIG2
189546	ENSG00000125630	rs62158644	0.898407065	0.448501268	0.217630323	0.333046494	-0.017906909	0.219620586	-0.349923632	0.577507175	0.139707875	0.288015115	0.28108087	0.592156551	0.406649976	0.117800723	0.999737505	0.96202351	Bacteria.Firmicutes.Erysipelotrichia.Erysipelotrichales.Erysipelotrichaceae.Faecalitalea	POLR1B
189547	ENSG00000125703	rs7531329	0.042733982	0.034967748	0.082536103	0.058206239	-0.555105349	0.42835582	1.057625911	-0.785341479	0.268573083	0.198881788	0.599771767	0.407302151	0.06870579	0.017746866	0.999737505	0.942913177	Bacteria.Firmicutes.Erysipelotrichia.Erysipelotrichales.Erysipelotrichaceae.Faecalitalea	ATG4C
189548	ENSG00000125731	rs12609729	0.406692286	0.729877972	0.726762987	0.071115504	0.113542576	-0.073767996	-0.096542646	-0.854345179	0.135954647	0.212723721	0.275091753	0.465640016	0.24969037	0.17088375	0.999737505	0.942913177	Bacteria.Firmicutes.Erysipelotrichia.Erysipelotrichales.Erysipelotrichaceae.Faecalitalea	SH2D3A
189549	ENSG00000125746	rs10422253	0.199782402	0.159260421	0.3466313	0.366819751	-0.581972231	0.3738939	-0.758136045	0.428398887	0.449279167	0.262585687	0.799705826	0.471396188	0.167121524	0.054115138	0.999737505	0.965806434	Bacteria.Firmicutes.Erysipelotrichia.Erysipelotrichales.Erysipelotrichaceae.Faecalitalea	EML2
189550	ENSG00000125755	rs113577760	0.176297466	0.035613362	0.39712772	0.397574488	0.17241288	-0.536088456	-0.20206247	0.46963974	0.126114016	0.249810186	0.237054101	0.55149301	0.155752504	0.017949563	0.999737505	0.970551235	Bacteria.Firmicutes.Erysipelotrichia.Erysipelotrichales.Erysipelotrichaceae.Faecalitalea	SYMPK
189551	ENSG00000125818	rs6040122	0.019832992	0.000232181	0.185859865	0.545762098	0.342003236	-0.892800762	-0.335060537	-10.57327336	0.14318997	0.229046725	0.250592791	17.41005792	0.043889404	0.000458146	0.999737505	0.974085059	Bacteria.Firmicutes.Erysipelotrichia.Erysipelotrichales.Erysipelotrichaceae.Faecalitalea	PSMF1
189552	ENSG00000125821	rs3827973	0.238221777	0.038641997	0.65318877	0.856891111	0.171583242	-0.434555311	-0.146398687	-0.0832007	0.144140114	0.205873262	0.32430636	0.459543562	0.185749733	0.019033394	0.999737505	0.994891401	Bacteria.Firmicutes.Erysipelotrichia.Erysipelotrichales.Erysipelotrichaceae.Faecalitalea	DTD1
189553	ENSG00000125827	rs2205783	0.465979336	0.667867148	0.659512829	0.18524163	-0.179318251	0.088631727	-0.165881491	0.446980328	0.244517996	0.205624115	0.374775036	0.333821897	0.270162423	0.158917332	0.999737505	0.942913177	Bacteria.Firmicutes.Erysipelotrichia.Erysipelotrichales.Erysipelotrichaceae.Faecalitalea	TMX4
189554	ENSG00000125834	rs6137224	0.027901378	0.010152649	0.395282185	0.762840176	0.306682928	-0.817897956	-0.247909829	0.161599637	0.136358481	0.308882946	0.289700446	0.533291971	0.054014916	0.007308113	0.999737505	0.994891401	Bacteria.Firmicutes.Erysipelotrichia.Erysipelotrichales.Erysipelotrichaceae.Faecalitalea	STK35
189555	ENSG00000125851	rs6044845	0.827145966	0.945118035	0.461804746	0.169994297	0.032533065	-0.016814562	-0.207083063	0.768437721	0.148386585	0.24331832	0.279741757	0.553784544	0.3872756	0.207409475	0.999737505	0.942913177	Bacteria.Firmicutes.Erysipelotrichia.Erysipelotrichales.Erysipelotrichaceae.Faecalitalea	PCSK2
189556	ENSG00000125863	rs6108574	0.169956011	0.14279798	0.649774872	0.790109262	-0.380694148	0.312240596	0.231460838	-0.09767187	0.274327187	0.210488164	0.507379553	0.365445872	0.152343259	0.049807435	0.999737505	0.994891401	Bacteria.Firmicutes.Erysipelotrichia.Erysipelotrichales.Erysipelotrichaceae.Faecalitalea	MKKS
189557	ENSG00000125864	rs11905530	0.414639503	0.156112777	0.650358698	0.163569807	0.175640846	-0.270180753	-0.177811762	0.58234308	0.213931684	0.188293728	0.390475288	0.413271068	0.253281936	0.053321601	0.999737505	0.942913177	Bacteria.Firmicutes.Erysipelotrichia.Erysipelotrichales.Erysipelotrichaceae.Faecalitalea	BFSP1
189558	ENSG00000125869	rs2272949	0.121951807	0.01332835	0.626547793	0.340001718	-0.210644134	0.705104549	-0.131438093	0.501246217	0.134418244	0.277110308	0.268836487	0.521466563	0.126572619	0.008825582	0.999737505	0.963439194	Bacteria.Firmicutes.Erysipelotrichia.Erysipelotrichales.Erysipelotrichaceae.Faecalitalea	LAMP5
189559	ENSG00000125871	rs62209764	0.038517699	1.44034796004595e-05	0.565474664	0.959802194	0.256857999	-1.177036653	-0.133240798	-0.021280565	0.121607622	0.250885568	0.230647301	0.420593393	0.064964472	5.14443267204598e-05	0.999737505	0.997250316	Bacteria.Firmicutes.Erysipelotrichia.Erysipelotrichales.Erysipelotrichaceae.Faecalitalea	MGME1
189560	ENSG00000125875	rs8121061	0.216587972	0.157099133	0.241388607	0.345686624	-0.224303938	0.236085713	0.391060363	-0.273115732	0.179762324	0.164930499	0.330758773	0.287523471	0.175287877	0.053560862	0.999737505	0.964124796	Bacteria.Firmicutes.Erysipelotrichia.Erysipelotrichales.Erysipelotrichaceae.Faecalitalea	TBC1D20
189561	ENSG00000125877	rs11699145	0.031539749	6.22199634924519e-05	0.438035966	0.529955945	0.248231338	-0.99720012	-0.172813862	0.329301514	0.112950977	0.232854403	0.221465859	0.521494386	0.057643548	0.000161777	0.999737505	0.972106607	Bacteria.Firmicutes.Erysipelotrichia.Erysipelotrichales.Erysipelotrichaceae.Faecalitalea	ITPA
189562	ENSG00000125895	rs13036311	0.268770211	0.13590688	0.435394031	0.994182646	-0.168181357	0.354648584	0.220257277	-0.00468676	0.150776218	0.23487716	0.280636912	0.64034351	0.20038909	0.047819849	0.999737505	0.997250316	Bacteria.Firmicutes.Erysipelotrichia.Erysipelotrichales.Erysipelotrichaceae.Faecalitalea	TMEM74B
189563	ENSG00000125945	rs10917373	0.146778626	0.163054632	0.872370613	0.629379649	0.431415457	-0.271362558	0.091984593	-0.171284162	0.293770184	0.192338606	0.57032967	0.353238296	0.140486286	0.054991761	0.999737505	0.985353222	Bacteria.Firmicutes.Erysipelotrichia.Erysipelotrichales.Erysipelotrichaceae.Faecalitalea	ZNF436
189564	ENSG00000125991	rs224421	0.097583205	0.067401636	0.617476044	0.619706766	-0.561281743	0.399946191	-0.435733456	0.254519787	0.333918547	0.215017137	0.868272378	0.510414029	0.112498233	0.028491426	0.999737505	0.985353222	Bacteria.Firmicutes.Erysipelotrichia.Erysipelotrichales.Erysipelotrichaceae.Faecalitalea	ERGIC3
189565	ENSG00000126001	rs6060445	0.307871272	0.084013373	0.781273426	0.325208599	-0.158316445	0.294606882	0.0815067	-0.428592068	0.154039985	0.167890447	0.292334583	0.432347721	0.214699485	0.033383998	0.999737505	0.96202351	Bacteria.Firmicutes.Erysipelotrichia.Erysipelotrichales.Erysipelotrichaceae.Faecalitalea	CEP250
189566	ENSG00000126062	rs2233474	0.77935526	0.897214154	0.318839085	0.071644234	0.044035322	-0.03624241	-0.305029043	0.776181981	0.156528639	0.279459518	0.303647723	0.423849867	0.373757042	0.199573067	0.999737505	0.942913177	Bacteria.Firmicutes.Erysipelotrichia.Erysipelotrichales.Erysipelotrichaceae.Faecalitalea	TMEM115
189567	ENSG00000126214	rs861530	0.583216865	0.603097691	0.262115121	0.230712743	0.085779391	-0.057194291	-0.340121329	0.256904661	0.155552772	0.10946248	0.300665269	0.212341736	0.309484591	0.146937717	0.999737505	0.951133046	Bacteria.Firmicutes.Erysipelotrichia.Erysipelotrichales.Erysipelotrichaceae.Faecalitalea	KLC1
189568	ENSG00000126246	rs12459634	0.045978993	0.001121261	0.427171848	0.10197263	-0.28051706	0.770253133	0.21342963	-0.81181244	0.13787629	0.225890454	0.267104356	0.489394899	0.071851014	0.001518784	0.999737505	0.942913177	Bacteria.Firmicutes.Erysipelotrichia.Erysipelotrichales.Erysipelotrichaceae.Faecalitalea	IGFLR1
189569	ENSG00000126247	rs1003470	0.136541493	0.058649117	0.523040527	0.254235548	-0.263262164	0.300053522	-0.220105012	0.349629428	0.174641177	0.155898433	0.342767849	0.303946794	0.135058961	0.025840516	0.999737505	0.951133046	Bacteria.Firmicutes.Erysipelotrichia.Erysipelotrichales.Erysipelotrichaceae.Faecalitalea	CAPNS1
189570	ENSG00000126267	rs4806187	0.441468897	0.257787707	0.151105124	0.075889337	0.168251659	-0.177125296	-0.515423523	0.605110107	0.217251258	0.155148431	0.354792752	0.335455469	0.262783791	0.077566836	0.999737505	0.942913177	Bacteria.Firmicutes.Erysipelotrichia.Erysipelotrichales.Erysipelotrichaceae.Faecalitalea	COX6B1
189571	ENSG00000126432	rs12806363	0.144939348	0.076978811	0.655461074	0.702755723	0.254312094	-0.329757916	-0.147453921	0.133868215	0.172371069	0.183503015	0.328952258	0.349261199	0.139193765	0.031397331	0.999737505	0.992182261	Bacteria.Firmicutes.Erysipelotrichia.Erysipelotrichales.Erysipelotrichaceae.Faecalitalea	PRDX5
189572	ENSG00000126460	rs56873913	0.100971398	0.030741395	0.555687707	0.134672903	0.239165356	-0.394725731	0.170598348	-0.554239109	0.143748443	0.178729778	0.288014598	0.365884477	0.115073957	0.016207904	0.999737505	0.942913177	Bacteria.Firmicutes.Erysipelotrichia.Erysipelotrichales.Erysipelotrichaceae.Faecalitalea	PRRG2
189573	ENSG00000126467	rs1273634	0.027627484	0.016527966	0.63267051	0.649031513	-0.36182916	0.464093874	-0.149933111	0.155869661	0.160584746	0.188594574	0.312205903	0.340901177	0.05392236	0.010386754	0.999737505	0.985353222	Bacteria.Firmicutes.Erysipelotrichia.Erysipelotrichales.Erysipelotrichaceae.Faecalitalea	TSKS
189574	ENSG00000126522	rs697970	0.599972318	0.338446529	0.559253837	0.962728575	-0.126367479	0.173102682	-0.272535581	0.016144568	0.239776394	0.17950263	0.464305283	0.344158484	0.31536184	0.095351079	0.999737505	0.997250316	Bacteria.Firmicutes.Erysipelotrichia.Erysipelotrichales.Erysipelotrichaceae.Faecalitalea	ASL
189575	ENSG00000126562	rs61755606	0.243653737	0.441664069	0.564029841	0.878806302	0.191950269	-0.250144484	-0.182309645	-0.100325868	0.163142433	0.323132281	0.314415964	0.655364955	0.187896763	0.11665447	0.999737505	0.994891401	Bacteria.Firmicutes.Erysipelotrichia.Erysipelotrichales.Erysipelotrichaceae.Faecalitalea	WNK4
189576	ENSG00000126602	rs9972684	0.817771952	0.531120804	0.027448177	0.063150399	-0.04871229	0.101937486	-1.176397547	0.752758426	0.210559415	0.161891574	0.521474991	0.398179637	0.384585182	0.133761564	0.999737505	0.942913177	Bacteria.Firmicutes.Erysipelotrichia.Erysipelotrichales.Erysipelotrichaceae.Faecalitalea	TRAP1
189577	ENSG00000126653	rs1128156	0.625541452	0.493423619	0.565759587	0.326041256	0.094925038	-0.117209427	0.24836256	-0.331187604	0.193588538	0.170173824	0.430245633	0.334669533	0.323758379	0.126857353	0.999737505	0.96202351	Bacteria.Firmicutes.Erysipelotrichia.Erysipelotrichales.Erysipelotrichaceae.Faecalitalea	NSRP1
189578	ENSG00000126777	rs58589065	0.811750903	0.359329416	0.754953497	0.789968517	-0.035189521	0.276311545	-0.089741139	-0.179714271	0.147151446	0.299305142	0.286314625	0.671951388	0.383365491	0.099564686	0.999737505	0.994891401	Bacteria.Firmicutes.Erysipelotrichia.Erysipelotrichales.Erysipelotrichaceae.Faecalitalea	KTN1
189579	ENSG00000126790	rs1253100	0.054257083	0.002446141	0.269530895	0.506521043	0.281369354	-0.400904019	0.309809377	-0.149720161	0.143538398	0.127152007	0.278192915	0.224143812	0.079640433	0.002626229	0.999737505	0.972106607	Bacteria.Firmicutes.Erysipelotrichia.Erysipelotrichales.Erysipelotrichaceae.Faecalitalea	L3HYPDH
189580	ENSG00000126821	rs10140520	0.221888014	0.261628769	0.809745591	0.941491387	-0.191796464	0.347559363	0.073966672	-0.037010469	0.15550896	0.306924322	0.305980939	0.502314506	0.17763693	0.078486981	0.999737505	0.995847438	Bacteria.Firmicutes.Erysipelotrichia.Erysipelotrichales.Erysipelotrichaceae.Faecalitalea	SGPP1
189581	ENSG00000126860	rs2905798	0.119461459	0.089051896	0.551098873	0.414199545	-0.280227408	0.321870424	-0.18939889	0.269223627	0.17760404	0.18645572	0.316067574	0.32760556	0.125499968	0.034953115	0.999737505	0.972106607	Bacteria.Firmicutes.Erysipelotrichia.Erysipelotrichales.Erysipelotrichaceae.Faecalitalea	EVI2A
189582	ENSG00000126870	rs2428782	0.028473114	0.013073151	0.628473851	0.409803194	-0.869874563	0.580784716	0.46587024	-0.440814612	0.388226158	0.227586934	0.958223548	0.531360064	0.054508261	0.008699701	0.999737505	0.972106607	Bacteria.Firmicutes.Erysipelotrichia.Erysipelotrichales.Erysipelotrichaceae.Faecalitalea	DYNC2I1
189583	ENSG00000126878	rs11792202	0.087086656	0.018135312	0.354294687	0.426912478	-0.235089318	0.552188591	0.255189792	-0.403967506	0.13532576	0.227787197	0.273527813	0.505275032	0.10574576	0.011055844	0.999737505	0.972106607	Bacteria.Firmicutes.Erysipelotrichia.Erysipelotrichales.Erysipelotrichaceae.Faecalitalea	AIF1L
189584	ENSG00000127022	rs6639	0.058563104	0.027756653	0.535996008	0.725335098	-0.380252662	0.496957124	0.233879359	-0.139832837	0.197498199	0.220746462	0.375899362	0.396284158	0.082983626	0.015038914	0.999737505	0.994891401	Bacteria.Firmicutes.Erysipelotrichia.Erysipelotrichales.Erysipelotrichaceae.Faecalitalea	CANX
189585	ENSG00000127241	rs75502847	0.400693441	0.931240903	0.719150435	0.063045881	-0.118027509	0.021576637	-0.11125898	0.910683357	0.139523426	0.249099141	0.308059341	0.481519665	0.247069967	0.205262887	0.999737505	0.942913177	Bacteria.Firmicutes.Erysipelotrichia.Erysipelotrichales.Erysipelotrichaceae.Faecalitalea	MASP1
189586	ENSG00000127249	rs9869967	0.038366621	0.024958719	0.920410527	0.229991703	0.351462362	-0.450894417	-0.033366786	-0.608659919	0.16626339	0.196451831	0.332651575	0.502294927	0.064964472	0.013850502	0.999737505	0.951133046	Bacteria.Firmicutes.Erysipelotrichia.Erysipelotrichales.Erysipelotrichaceae.Faecalitalea	ATP13A4
189587	ENSG00000127311	rs7969887	0.856487569	0.805867646	0.872895321	0.515441339	-0.05415913	-0.045752708	-0.099898726	0.273947482	0.298287312	0.185409893	0.621979021	0.418902261	0.394502623	0.183850046	0.999737505	0.972106607	Bacteria.Firmicutes.Erysipelotrichia.Erysipelotrichales.Erysipelotrichaceae.Faecalitalea	HELB
189588	ENSG00000127328	rs1466711	0.324431791	0.216298025	0.486950471	0.407425896	-0.36043874	0.294389547	0.590011043	-0.405624415	0.36300949	0.235779922	0.843893445	0.486454454	0.221311183	0.067831733	0.999737505	0.972106607	Bacteria.Firmicutes.Erysipelotrichia.Erysipelotrichales.Erysipelotrichaceae.Faecalitalea	RAB3IP
189589	ENSG00000127337	rs899224	0.003103961	0.003492919	0.620318718	0.700390195	0.645362805	-0.509329926	-0.216329569	-0.131180377	0.210077199	0.168016129	0.4345883	0.339407594	0.013257247	0.003366482	0.999737505	0.992182261	Bacteria.Firmicutes.Erysipelotrichia.Erysipelotrichales.Erysipelotrichaceae.Faecalitalea	YEATS4
189590	ENSG00000127364	rs2190243	0.339202323	0.130821155	0.278050409	0.48451047	-0.179892898	0.238965754	-0.376108874	0.204227671	0.186838092	0.156166933	0.34383411	0.290471642	0.226944689	0.046627129	0.999737505	0.972106607	Bacteria.Firmicutes.Erysipelotrichia.Erysipelotrichales.Erysipelotrichaceae.Faecalitalea	TAS2R4
189591	ENSG00000127366	rs2190243	0.010542625	0.000867135	0.597182891	0.854104208	0.396065328	-0.438932071	0.146968561	0.043162074	0.150380718	0.125694366	0.276742391	0.233792444	0.030436163	0.001243901	0.999737505	0.994891401	Bacteria.Firmicutes.Erysipelotrichia.Erysipelotrichales.Erysipelotrichaceae.Faecalitalea	TAS2R5
189592	ENSG00000127399	rs11767726	0.018806219	0.001275748	0.252305471	0.295101514	-0.334956273	0.57107309	-0.364587127	0.314875118	0.139003488	0.169551641	0.315650857	0.298316795	0.04292879	0.001643167	0.999737505	0.960511188	Bacteria.Firmicutes.Erysipelotrichia.Erysipelotrichales.Erysipelotrichaceae.Faecalitalea	LRRC61
189593	ENSG00000127415	rs113289555	0.09851244	0.003140523	0.890437185	0.993571902	-0.249087303	0.594456582	0.038150707	-0.003895629	0.148606633	0.193759344	0.275870667	0.481681617	0.113405615	0.003108553	0.999737505	0.997250316	Bacteria.Firmicutes.Erysipelotrichia.Erysipelotrichales.Erysipelotrichaceae.Faecalitalea	IDUA
189594	ENSG00000127463	rs55717136	0.282966393	0.127139857	0.835352399	0.611272736	0.233768103	-0.333699717	-0.08233201	0.220755276	0.215923309	0.215951293	0.394541462	0.4322376	0.206811598	0.045677109	0.999737505	0.985353222	Bacteria.Firmicutes.Erysipelotrichia.Erysipelotrichales.Erysipelotrichaceae.Faecalitalea	EMC1
189595	ENSG00000127507	rs12976472	0.103997652	0.018000197	0.61695646	0.335764831	0.364682253	-0.447947918	-0.211929249	0.317074204	0.221169695	0.184560255	0.421680583	0.326964179	0.117009106	0.011009958	0.999737505	0.96202351	Bacteria.Firmicutes.Erysipelotrichia.Erysipelotrichales.Erysipelotrichaceae.Faecalitalea	ADGRE2
189596	ENSG00000127526	rs11670231	0.004103094	0.003305442	0.91306877	0.579075605	1.150160335	-1.203389685	0.071763502	-0.390797529	0.386538466	0.394496612	0.654810409	0.700935475	0.016085101	0.003229716	0.999737505	0.981376393	Bacteria.Firmicutes.Erysipelotrichia.Erysipelotrichales.Erysipelotrichaceae.Faecalitalea	SLC35E1
189597	ENSG00000127527	rs7252649	0.182833007	0.24931555	0.856934888	0.514104828	0.405201181	-0.206752492	0.110130072	-0.238643058	0.300939656	0.17786401	0.608471137	0.363754982	0.159757238	0.075699332	0.999737505	0.972106607	Bacteria.Firmicutes.Erysipelotrichia.Erysipelotrichales.Erysipelotrichaceae.Faecalitalea	EPS15L1
189598	ENSG00000127578	rs35915772	0.005688149	2.25621164993203e-06	0.862092089	0.614882091	-0.450949002	0.987661577	-0.054973289	-0.217575661	0.157668226	0.190324741	0.315211294	0.430373428	0.019679197	1.19815767670577e-05	0.999737505	0.985353222	Bacteria.Firmicutes.Erysipelotrichia.Erysipelotrichales.Erysipelotrichaceae.Faecalitalea	WFIKKN1
189599	ENSG00000127580	rs7204439	0.315251243	0.087363648	0.58946328	0.224291811	-0.226699967	0.35852272	0.22196098	-0.525536868	0.223993539	0.206563445	0.409292197	0.428351046	0.217563855	0.034425276	0.999737505	0.951133046	Bacteria.Firmicutes.Erysipelotrichia.Erysipelotrichales.Erysipelotrichaceae.Faecalitalea	WDR24
189600	ENSG00000127616	rs56167249	0.331297927	0.538818715	0.448776717	0.132571415	0.128768125	-0.147132905	-0.184313225	-0.997048063	0.131554415	0.23812853	0.241859736	0.654595351	0.224362436	0.135317772	0.999737505	0.942913177	Bacteria.Firmicutes.Erysipelotrichia.Erysipelotrichales.Erysipelotrichaceae.Faecalitalea	SMARCA4
189601	ENSG00000127666	rs4807000	0.679831858	0.777944326	0.233630398	0.646775658	0.096260362	0.049293554	-0.865501957	0.209061715	0.232201034	0.174075907	0.719905163	0.454100886	0.341244143	0.179465029	0.999737505	0.985353222	Bacteria.Firmicutes.Erysipelotrichia.Erysipelotrichales.Erysipelotrichaceae.Faecalitalea	TICAM1
189602	ENSG00000127720	rs79897492	0.009358432	0.000470695	0.18127906	0.289436536	-0.33976191	0.963308133	0.323194265	-0.483656598	0.12685321	0.261536377	0.239170115	0.452829338	0.028067327	0.00078798	0.999737505	0.957123117	Bacteria.Firmicutes.Erysipelotrichia.Erysipelotrichales.Erysipelotrichaceae.Faecalitalea	METTL25
189603	ENSG00000127838	rs1870124	0.003820026	0.001423867	0.427555104	0.579982093	0.80774222	-0.64716934	-0.504253168	0.285596534	0.269208427	0.194205132	0.631592247	0.51347569	0.015391391	0.001769081	0.999737505	0.981376393	Bacteria.Firmicutes.Erysipelotrichia.Erysipelotrichales.Erysipelotrichaceae.Faecalitalea	PNKD
189604	ENSG00000127914	rs4512319	0.236354182	0.109188535	0.642239955	0.641424734	-0.231994233	0.312207095	0.186259558	-0.155115426	0.194106086	0.19223062	0.399056958	0.33151758	0.184949337	0.040777928	0.999737505	0.985353222	Bacteria.Firmicutes.Erysipelotrichia.Erysipelotrichales.Erysipelotrichaceae.Faecalitalea	AKAP9
189605	ENSG00000127920	rs180230	0.4529455	0.606761384	0.724355712	0.842219731	-0.18318678	0.08612852	0.152192792	0.060134847	0.242615049	0.166523474	0.429713302	0.300895879	0.266304465	0.147574075	0.999737505	0.994891401	Bacteria.Firmicutes.Erysipelotrichia.Erysipelotrichales.Erysipelotrichaceae.Faecalitalea	GNG11
189606	ENSG00000127946	rs2079206	0.882772192	0.805873214	0.764551214	0.823877554	-0.026325512	-0.04033743	0.10808614	0.07136456	0.177831153	0.163469618	0.359366902	0.319360255	0.402343504	0.183850046	0.999737505	0.994891401	Bacteria.Firmicutes.Erysipelotrichia.Erysipelotrichales.Erysipelotrichaceae.Faecalitalea	HIP1
189607	ENSG00000127947	rs2302474	0.132056093	0.134218943	0.210583173	0.494528001	-0.219949104	0.41739607	0.370632998	-0.382618191	0.144208346	0.275220191	0.293117581	0.556942442	0.133017868	0.047618699	0.999737505	0.972106607	Bacteria.Firmicutes.Erysipelotrichia.Erysipelotrichales.Erysipelotrichaceae.Faecalitalea	PTPN12
189608	ENSG00000127952	rs28634426	0.474454922	0.574955955	0.958001615	0.467298997	0.134023479	-0.115013063	-0.018343038	-0.273119497	0.186291261	0.204063384	0.346978909	0.373534235	0.273288843	0.141686383	0.999737505	0.972106607	Bacteria.Firmicutes.Erysipelotrichia.Erysipelotrichales.Erysipelotrichaceae.Faecalitalea	STYXL1
189609	ENSG00000128039	rs36110240	0.002189584	7.58079773011531e-05	0.219494357	0.91167103	-0.471561038	0.883169956	0.398908376	-0.045046822	0.147816571	0.208988534	0.321743439	0.404501445	0.010459765	0.000189374	0.999737505	0.994891401	Bacteria.Firmicutes.Erysipelotrichia.Erysipelotrichales.Erysipelotrichaceae.Faecalitalea	SRD5A3
189610	ENSG00000128203	rs3788400	0.808160752	0.897770461	0.979883209	0.87081979	-0.051977764	0.024408461	0.010835114	-0.056561555	0.213206509	0.189239819	0.42805291	0.346449491	0.382172463	0.199586083	0.999737505	0.994891401	Bacteria.Firmicutes.Erysipelotrichia.Erysipelotrichales.Erysipelotrichaceae.Faecalitalea	ASPHD2
189611	ENSG00000128245	rs2853887	0.073593037	0.013153658	0.832456053	0.785926674	0.302149456	-0.497342361	0.100239844	-0.146591931	0.166151808	0.195069467	0.471928685	0.537501764	0.094541359	0.008746017	0.999737505	0.994891401	Bacteria.Firmicutes.Erysipelotrichia.Erysipelotrichales.Erysipelotrichaceae.Faecalitalea	YWHAH
189612	ENSG00000128272	rs4894	0.093267007	0.006507436	0.083046971	0.159030903	-0.330800003	0.55146354	-0.643644637	0.58974118	0.19419775	0.196130114	0.365627423	0.413943783	0.110405991	0.005341047	0.999737505	0.942913177	Bacteria.Firmicutes.Erysipelotrichia.Erysipelotrichales.Erysipelotrichaceae.Faecalitalea	ATF4
189613	ENSG00000128274	rs9607929	0.910019934	0.571971522	0.695956683	0.505391784	0.020697284	-0.111928665	-0.136620967	0.276668766	0.182428066	0.197047032	0.348059249	0.413094822	0.410160995	0.141187469	0.999737505	0.972106607	Bacteria.Firmicutes.Erysipelotrichia.Erysipelotrichales.Erysipelotrichaceae.Faecalitalea	A4GALT
189614	ENSG00000128294	rs2283824	0.196211629	0.128526689	0.983165505	0.718692857	-0.297039122	0.320211504	-0.009389593	-0.145477023	0.227470749	0.207991568	0.443285462	0.40211904	0.165117508	0.046072144	0.999737505	0.993472973	Bacteria.Firmicutes.Erysipelotrichia.Erysipelotrichales.Erysipelotrichaceae.Faecalitalea	TPST2
189615	ENSG00000128309	rs62230792	0.022791707	0.002179237	0.856360111	0.724700389	0.343875945	-0.802025492	-0.057576375	0.140417472	0.147439112	0.251279793	0.316823614	0.396983881	0.04816556	0.002403058	0.999737505	0.994891401	Bacteria.Firmicutes.Erysipelotrichia.Erysipelotrichales.Erysipelotrichaceae.Faecalitalea	MPST
189616	ENSG00000128383	rs2010268	0.189345604	0.076597656	0.840543031	0.673224407	-0.231478248	0.525254376	0.069824567	-0.236889535	0.17451485	0.291905841	0.345656111	0.559171819	0.161641413	0.031321963	0.999737505	0.987546253	Bacteria.Firmicutes.Erysipelotrichia.Erysipelotrichales.Erysipelotrichaceae.Faecalitalea	APOBEC3A
189617	ENSG00000128487	rs7224557	0.769199263	0.247871374	0.949360542	0.989479916	-0.044053408	0.275509689	-0.019550049	0.006855223	0.149510301	0.236284322	0.306640784	0.517915908	0.370773913	0.075432211	0.999737505	0.997250316	Bacteria.Firmicutes.Erysipelotrichia.Erysipelotrichales.Erysipelotrichaceae.Faecalitalea	SPECC1
189618	ENSG00000128602	rs73461198	0.694722607	0.680854382	0.363696032	0.362744409	-0.126254707	0.145864534	89.4264472	-89.66979868	0.320279595	0.353052156	97.75891759	97.82948942	0.345313147	0.161242071	0.999737505	0.965806434	Bacteria.Firmicutes.Erysipelotrichia.Erysipelotrichales.Erysipelotrichaceae.Faecalitalea	SMO
189619	ENSG00000128604	rs7801838	0.700301933	0.219685746	0.120257676	0.178239191	0.054134282	-0.205170885	0.429589678	-0.432750727	0.14002013	0.16555209	0.272864911	0.317984141	0.346738561	0.068625749	0.999737505	0.942913177	Bacteria.Firmicutes.Erysipelotrichia.Erysipelotrichales.Erysipelotrichaceae.Faecalitalea	IRF5
189620	ENSG00000128606	rs13242493	0.523301327	0.517607888	0.162691772	0.115394295	0.242232593	-0.139970743	1.23456151	-0.786095761	0.377464566	0.215146143	0.874276614	0.492616536	0.28933517	0.131212306	0.999737505	0.942913177	Bacteria.Firmicutes.Erysipelotrichia.Erysipelotrichales.Erysipelotrichaceae.Faecalitalea	LRRC17
189621	ENSG00000128641	rs13025919	0.217027355	0.056474462	0.622167835	0.974009146	0.220710307	-0.38237869	0.165395851	0.011088628	0.177053488	0.196900667	0.334035505	0.339038048	0.175311253	0.02507526	0.999737505	0.997250316	Bacteria.Firmicutes.Erysipelotrichia.Erysipelotrichales.Erysipelotrichaceae.Faecalitalea	MYO1B
189622	ENSG00000128645	rs13390932	0.089617404	0.083528666	0.133379264	0.241207562	0.317152536	-0.34061722	-0.557828587	0.497827717	0.184054832	0.193799832	0.36701035	0.420898888	0.107543129	0.033257313	0.999737505	0.951133046	Bacteria.Firmicutes.Erysipelotrichia.Erysipelotrichales.Erysipelotrichaceae.Faecalitalea	HOXD1
189623	ENSG00000128699	rs1899025	0.091495963	0.031627971	0.491559153	0.356863235	0.44145821	-0.355973409	-0.393014383	0.32736284	0.257724323	0.162063139	0.568146738	0.352778212	0.108862892	0.01651005	0.999737505	0.964124796	Bacteria.Firmicutes.Erysipelotrichia.Erysipelotrichales.Erysipelotrichaceae.Faecalitalea	ORMDL1
189624	ENSG00000128791	rs7243117	0.630644361	0.046050068	0.890001464	0.267609795	0.068938508	-0.459168793	0.040260352	0.540686848	0.142698761	0.225761048	0.289964973	0.483545961	0.325005177	0.02160724	0.999737505	0.951133046	Bacteria.Firmicutes.Erysipelotrichia.Erysipelotrichales.Erysipelotrichaceae.Faecalitalea	TWSG1
189625	ENSG00000128829	rs3736290	0.115207872	0.05483263	0.988218122	0.898604609	0.367127019	-0.34434305	-0.007178573	-0.047981522	0.229944441	0.17609489	0.484258478	0.375080322	0.122955419	0.024468203	0.999737505	0.994891401	Bacteria.Firmicutes.Erysipelotrichia.Erysipelotrichales.Erysipelotrichaceae.Faecalitalea	EIF2AK4
189626	ENSG00000128833	rs71472935	0.602921178	0.079125607	0.680543682	0.421149313	-0.078237227	0.600160981	0.138692717	-0.463636646	0.149662888	0.336452615	0.335347405	0.572705092	0.316337613	0.031964479	0.999737505	0.972106607	Bacteria.Firmicutes.Erysipelotrichia.Erysipelotrichales.Erysipelotrichaceae.Faecalitalea	MYO5C
189627	ENSG00000128891	rs8029384	0.000716722	0.000186547	0.115719352	0.173438138	0.72032112	-0.641642092	-0.736058296	0.424273594	0.202776503	0.161904054	0.461680007	0.308261205	0.0046486	0.000382581	0.999737505	0.942913177	Bacteria.Firmicutes.Erysipelotrichia.Erysipelotrichales.Erysipelotrichaceae.Faecalitalea	CCDC32
189628	ENSG00000128915	rs3743267	0.574516081	0.408207838	0.375654335	0.423981492	0.202096363	-0.172134881	0.663970893	-0.371384683	0.358158887	0.20678313	0.744316645	0.461574539	0.306166104	0.109991594	0.999737505	0.972106607	Bacteria.Firmicutes.Erysipelotrichia.Erysipelotrichales.Erysipelotrichaceae.Faecalitalea	ICE2
189629	ENSG00000128928	rs7165012	0.06159765	0.010762043	0.019875066	0.017809129	-0.422669524	0.405901105	-1.225186707	0.889771578	0.222218145	0.154570945	0.513143804	0.365959454	0.08583519	0.00763708	0.999737505	0.942913177	Bacteria.Firmicutes.Erysipelotrichia.Erysipelotrichales.Erysipelotrichaceae.Faecalitalea	IVD
189630	ENSG00000128944	rs4924456	0.000894158	0.000431795	0.113988949	0.131221917	0.744430481	-0.65311358	-0.839057701	0.697686232	0.213775444	0.176049992	0.523733087	0.456429119	0.00540927	0.000733579	0.999737505	0.942913177	Bacteria.Firmicutes.Erysipelotrichia.Erysipelotrichales.Erysipelotrichaceae.Faecalitalea	KNSTRN
189631	ENSG00000129055	rs1498718	0.000164297	0.000235307	0.559493334	0.255657642	-0.996766517	0.65327343	-0.277786754	0.355374284	0.249148576	0.16776861	0.473540837	0.309876412	0.001702222	0.000459423	0.999737505	0.951133046	Bacteria.Firmicutes.Erysipelotrichia.Erysipelotrichales.Erysipelotrichaceae.Faecalitalea	ANAPC13
189632	ENSG00000129083	rs2597185	0.287938492	0.181070724	0.941105387	0.769228091	-0.275204412	0.252290155	0.037166882	-0.101083764	0.25685721	0.186609328	0.501125145	0.343106448	0.208733269	0.059409804	0.999737505	0.994891401	Bacteria.Firmicutes.Erysipelotrichia.Erysipelotrichales.Erysipelotrichaceae.Faecalitalea	COPB1
189633	ENSG00000129103	rs10800	0.029373583	0.002720114	0.355615608	0.881418336	-0.367294417	0.719801846	0.302348977	-0.071786718	0.164881857	0.230925177	0.324972703	0.479347689	0.055529172	0.002803617	0.999737505	0.994891401	Bacteria.Firmicutes.Erysipelotrichia.Erysipelotrichales.Erysipelotrichaceae.Faecalitalea	SUMF2
189634	ENSG00000129128	rs71613791	0.909340035	0.73698489	0.56545278	0.347866284	-0.020473627	-0.063466668	-0.232688949	0.414866742	0.179097474	0.18816635	0.402774901	0.438744554	0.41008624	0.172045345	0.999737505	0.964124796	Bacteria.Firmicutes.Erysipelotrichia.Erysipelotrichales.Erysipelotrichaceae.Faecalitalea	SPCS3
189635	ENSG00000129197	rs1050456	0.505854481	0.438405592	0.667059373	0.32000404	-0.091219408	0.12832799	-0.119543836	0.349855937	0.136348594	0.16458935	0.276622875	0.34911748	0.284493914	0.116099754	0.999737505	0.96202351	Bacteria.Firmicutes.Erysipelotrichia.Erysipelotrichales.Erysipelotrichaceae.Faecalitalea	RPAIN
189636	ENSG00000129250	rs8076995	0.494028431	0.001177822	0.537615596	0.455878968	-0.093815024	0.85361462	-0.161465993	-0.449548139	0.136399498	0.251508247	0.260551203	0.599288077	0.280412786	0.001565574	0.999737505	0.972106607	Bacteria.Firmicutes.Erysipelotrichia.Erysipelotrichales.Erysipelotrichaceae.Faecalitalea	KIF1C
189637	ENSG00000129317	rs1585715	0.29014293	0.293620054	0.812809193	0.719532332	-0.225279866	0.205777705	-0.095154955	0.142749335	0.21123283	0.19435411	0.400201412	0.395813931	0.209407502	0.086087375	0.999737505	0.993934819	Bacteria.Firmicutes.Erysipelotrichia.Erysipelotrichales.Erysipelotrichaceae.Faecalitalea	PUS7L
189638	ENSG00000129347	rs12459544	0.68022062	0.752105794	0.97644412	0.921670775	-0.057128591	0.062707988	0.008469911	0.041879403	0.137984253	0.197690042	0.285749011	0.42425872	0.341244143	0.174357028	0.999737505	0.994891401	Bacteria.Firmicutes.Erysipelotrichia.Erysipelotrichales.Erysipelotrichaceae.Faecalitalea	KRI1
189639	ENSG00000129460	rs12436782	0.100748521	0.011678904	0.246068016	0.621843188	0.219018833	-0.661792052	-0.318145513	0.208128782	0.131551654	0.255023667	0.271799959	0.419947167	0.115066522	0.008119913	0.999737505	0.985353222	Bacteria.Firmicutes.Erysipelotrichia.Erysipelotrichales.Erysipelotrichaceae.Faecalitalea	NGDN
189640	ENSG00000129467	rs2332323	0.088205571	0.007925757	0.397105478	0.983213758	0.300957488	-0.412394362	0.301860207	-0.006583146	0.173868474	0.150516229	0.354117268	0.311685759	0.106698406	0.006170418	0.999737505	0.997250316	Bacteria.Firmicutes.Erysipelotrichia.Erysipelotrichales.Erysipelotrichaceae.Faecalitalea	ADCY4
189641	ENSG00000129566	rs1713434	0.202698635	0.061364563	0.402613478	0.816318405	0.293527793	-0.360183796	0.335024518	-0.091079886	0.228091756	0.189191786	0.397668751	0.390521096	0.168482097	0.026627277	0.999737505	0.994891401	Bacteria.Firmicutes.Erysipelotrichia.Erysipelotrichales.Erysipelotrichaceae.Faecalitalea	TEP1
189642	ENSG00000129596	rs154757	0.001844488	0.000166656	0.901918576	0.487419328	-0.592113715	0.746783766	0.040555986	-0.20757443	0.182340396	0.186860329	0.327803987	0.297214954	0.009280938	0.00034984	0.999737505	0.972106607	Bacteria.Firmicutes.Erysipelotrichia.Erysipelotrichales.Erysipelotrichaceae.Faecalitalea	CDO1
189643	ENSG00000129625	rs153558	0.005194792	0.000918646	0.167883473	0.210868925	-0.444227979	0.626719001	0.492564249	-0.39960021	0.153581521	0.180418414	0.353192931	0.316226875	0.018418843	0.001308431	0.999737505	0.949837487	Bacteria.Firmicutes.Erysipelotrichia.Erysipelotrichales.Erysipelotrichaceae.Faecalitalea	REEP5
189644	ENSG00000129757	rs2289488	0.345920904	0.11702276	0.740927632	0.149554681	-0.209197991	0.343183451	0.135331127	-0.613489134	0.2203416	0.21604043	0.407575152	0.420668529	0.229059537	0.042786579	0.999737505	0.942913177	Bacteria.Firmicutes.Erysipelotrichia.Erysipelotrichales.Erysipelotrichaceae.Faecalitalea	CDKN1C
189645	ENSG00000129925	rs540	0.00019161	0.000111469	0.222832737	0.395097726	0.785404619	-0.579231061	-0.643559603	0.297666698	0.198577631	0.140780735	0.52287888	0.347708426	0.001875591	0.000255356	0.999737505	0.970263278	Bacteria.Firmicutes.Erysipelotrichia.Erysipelotrichales.Erysipelotrichaceae.Faecalitalea	PGAP6
189646	ENSG00000129946	rs182361580	0.089645315	0.003095069	0.519490579	0.301738691	0.248826628	-0.846200219	-0.183287447	0.671685149	0.144415741	0.275365334	0.283002618	0.645239427	0.107543129	0.003087941	0.999737505	0.96202351	Bacteria.Firmicutes.Erysipelotrichia.Erysipelotrichales.Erysipelotrichaceae.Faecalitalea	SHC2
189647	ENSG00000129990	rs3810352	0.000433334	1.8643080751698e-06	0.111913258	0.047970114	-0.553043259	0.752356377	0.471702962	-0.572573489	0.149119483	0.143591517	0.292707842	0.284058264	0.003324042	1.01697770140992e-05	0.999737505	0.942913177	Bacteria.Firmicutes.Erysipelotrichia.Erysipelotrichales.Erysipelotrichaceae.Faecalitalea	SYT5
189648	ENSG00000130024	rs6459655	0.247352059	0.287707074	0.240722426	0.515390863	-0.208955938	0.179984631	0.399527189	-0.221667288	0.179007319	0.167904169	0.337436776	0.338918002	0.189881939	0.084635595	0.999737505	0.972106607	Bacteria.Firmicutes.Erysipelotrichia.Erysipelotrichales.Erysipelotrichaceae.Faecalitalea	PHF10
189649	ENSG00000130035	rs11063310	0.043865467	0.024863854	0.608550493	0.625417714	0.312139347	-0.49826219	-0.171959729	0.169473494	0.151865396	0.21694178	0.334136253	0.345497501	0.069923152	0.013836159	0.999737505	0.985353222	Bacteria.Firmicutes.Erysipelotrichia.Erysipelotrichales.Erysipelotrichaceae.Faecalitalea	GALNT8
189650	ENSG00000130038	rs16930752	0.667565036	0.121028593	0.497698976	0.110336653	-0.066800576	0.340270151	-0.201671594	0.925476418	0.154826183	0.216588939	0.295731641	0.571711473	0.337064654	0.044013963	0.999737505	0.942913177	Bacteria.Firmicutes.Erysipelotrichia.Erysipelotrichales.Erysipelotrichaceae.Faecalitalea	CRACR2A
189651	ENSG00000130147	rs10451535	0.643189086	0.52409358	0.114185281	0.08963677	0.085253429	-0.117592276	0.620506138	-0.639916043	0.183176765	0.183592	0.387529277	0.371388838	0.328709671	0.132282596	0.999737505	0.942913177	Bacteria.Firmicutes.Erysipelotrichia.Erysipelotrichales.Erysipelotrichaceae.Faecalitalea	SH3BP4
189652	ENSG00000130165	rs11881637	0.400018405	0.334148284	0.339627865	0.279726399	0.294818753	-0.208212709	-0.643395846	0.451873106	0.348011294	0.213985047	0.668828897	0.414552743	0.246902871	0.094505998	0.999737505	0.951133046	Bacteria.Firmicutes.Erysipelotrichia.Erysipelotrichales.Erysipelotrichaceae.Faecalitalea	ELOF1
189653	ENSG00000130177	rs7998576	0.01567175	0.000194462	0.88458052	0.888944955	-0.355510799	0.832612799	-0.037871159	0.054326576	0.143255338	0.210747333	0.259860729	0.387526552	0.038707195	0.000395776	0.999737505	0.994891401	Bacteria.Firmicutes.Erysipelotrichia.Erysipelotrichales.Erysipelotrichaceae.Faecalitalea	CDC16
189654	ENSG00000130203	rs5167	0.554526227	0.545770971	0.405289704	0.583563606	-0.108197852	0.106508209	-0.281903711	0.214007933	0.182129298	0.17538137	0.336536047	0.388441462	0.299635997	0.136295404	0.999737505	0.981376393	Bacteria.Firmicutes.Erysipelotrichia.Erysipelotrichales.Erysipelotrichaceae.Faecalitalea	APOE
189655	ENSG00000130312	rs7253389	0.038745133	0.003156636	0.962826676	0.613248468	-0.41272721	0.531365466	0.017663717	-0.175495708	0.195639171	0.173294278	0.377537065	0.345537604	0.065183803	0.003113472	0.999737505	0.985353222	Bacteria.Firmicutes.Erysipelotrichia.Erysipelotrichales.Erysipelotrichaceae.Faecalitalea	MRPL34
189656	ENSG00000130348	rs2169463	0.008420597	0.000325496	0.462995971	0.893706769	0.496888825	-0.610142517	-0.240219413	-0.042049976	0.182843823	0.160728693	0.325372968	0.313479533	0.025787655	0.000594555	0.999737505	0.994891401	Bacteria.Firmicutes.Erysipelotrichia.Erysipelotrichales.Erysipelotrichaceae.Faecalitalea	QRSL1
189657	ENSG00000130363	rs10945587	0.630410118	0.886554038	0.442029432	0.108627292	0.068928777	-0.043971801	-0.219549375	0.779796034	0.14258071	0.307007877	0.283838158	0.479356057	0.324989429	0.197805437	0.999737505	0.942913177	Bacteria.Firmicutes.Erysipelotrichia.Erysipelotrichales.Erysipelotrichaceae.Faecalitalea	RSPH3
189658	ENSG00000130413	rs4620720	0.0209581	0.022488917	0.800523413	0.175702132	0.421178373	-0.412776021	-0.079742976	-0.447144808	0.177991425	0.176568934	0.31431241	0.326614223	0.045372336	0.012853517	0.999737505	0.942913177	Bacteria.Firmicutes.Erysipelotrichia.Erysipelotrichales.Erysipelotrichaceae.Faecalitalea	STK33
189659	ENSG00000130414	rs74002095	0.02352718	0.00060763	0.166709632	0.094714868	0.349389758	-0.709225537	-0.372792481	0.972376908	0.150639077	0.196786334	0.266561794	0.573413496	0.048878218	0.000950162	0.999737505	0.942913177	Bacteria.Firmicutes.Erysipelotrichia.Erysipelotrichales.Erysipelotrichaceae.Faecalitalea	NDUFA10
189660	ENSG00000130429	rs10243678	0.438070684	0.355800707	0.744052696	0.477849086	-0.12161708	0.21131422	0.090262718	-0.347531621	0.155867601	0.227214121	0.275288023	0.486811965	0.261685802	0.098894485	0.999737505	0.972106607	Bacteria.Firmicutes.Erysipelotrichia.Erysipelotrichales.Erysipelotrichaceae.Faecalitalea	ARPC1B
189661	ENSG00000130449	rs13185068	0.460474735	0.25003865	0.310124992	0.272231808	-0.107787211	0.250899331	0.304443706	-0.552811403	0.145172957	0.216175704	0.297614312	0.499228615	0.268630419	0.075832746	0.999737505	0.951133046	Bacteria.Firmicutes.Erysipelotrichia.Erysipelotrichales.Erysipelotrichaceae.Faecalitalea	ZSWIM6
189662	ENSG00000130517	rs73923106	0.128714831	0.022417012	0.392135523	0.204159826	0.260371627	-0.458057707	-0.291946191	0.611050038	0.169207693	0.195829669	0.338885406	0.476385801	0.130475983	0.012821558	0.999737505	0.945116612	Bacteria.Firmicutes.Erysipelotrichia.Erysipelotrichales.Erysipelotrichaceae.Faecalitalea	PGPEP1
189663	ENSG00000130518	rs1075403	0.14533282	0.039865775	0.402155001	0.14417564	0.378068263	-0.360695054	-0.353050135	0.465638874	0.256507141	0.171984934	0.418654529	0.314997376	0.139437043	0.019375606	0.999737505	0.942913177	Bacteria.Firmicutes.Erysipelotrichia.Erysipelotrichales.Erysipelotrichaceae.Faecalitalea	IQCN
189664	ENSG00000130522	rs41523455	0.884868841	0.798912125	0.916863984	0.621458475	0.033432789	-0.054696608	-0.039786186	-0.212019036	0.229984583	0.213824668	0.379670127	0.427323922	0.402922499	0.18303737	0.999737505	0.985353222	Bacteria.Firmicutes.Erysipelotrichia.Erysipelotrichales.Erysipelotrichaceae.Faecalitalea	JUND
189665	ENSG00000130638	rs80557	0.676946731	0.592652515	0.98104064	0.851349524	0.167426127	-0.12557828	0.014286069	-0.070314112	0.400043483	0.233567403	0.598848566	0.373723982	0.340241578	0.144889653	0.999737505	0.994891401	Bacteria.Firmicutes.Erysipelotrichia.Erysipelotrichales.Erysipelotrichaceae.Faecalitalea	ATXN10
189666	ENSG00000130640	rs7081338	0.486554532	0.576778023	0.053350236	0.06071119	0.416835471	-0.185772406	-1.558734426	0.941742055	0.595656665	0.331190031	0.792086121	0.493381152	0.277912413	0.141917329	0.999737505	0.942913177	Bacteria.Firmicutes.Erysipelotrichia.Erysipelotrichales.Erysipelotrichaceae.Faecalitalea	TUBGCP2
189667	ENSG00000130653	rs2254149	0.013618026	0.000978658	0.603944468	0.278033978	-0.48189901	0.511312708	-0.162288693	0.367972175	0.190007803	0.148056412	0.311328298	0.336384032	0.035620936	0.001369581	0.999737505	0.951133046	Bacteria.Firmicutes.Erysipelotrichia.Erysipelotrichales.Erysipelotrichaceae.Faecalitalea	PNPLA7
189668	ENSG00000130695	rs8564	0.288916245	0.115586499	0.085498982	0.008392506	0.146754687	-0.433573603	-0.489223787	1.367158528	0.137251396	0.271850529	0.280163239	0.502855043	0.209154438	0.042419618	0.999737505	0.885049682	Bacteria.Firmicutes.Erysipelotrichia.Erysipelotrichales.Erysipelotrichaceae.Faecalitalea	CEP85
189669	ENSG00000130701	rs2236200	0.799934715	0.495963474	0.618542569	0.902066446	0.04247943	0.151891096	-0.178538278	0.064548951	0.166932017	0.221833874	0.35685124	0.522525036	0.380084857	0.127347022	0.999737505	0.994891401	Bacteria.Firmicutes.Erysipelotrichia.Erysipelotrichales.Erysipelotrichaceae.Faecalitalea	RBBP8NL
189670	ENSG00000130703	rs56237636	0.103504007	0.25894839	0.046347344	0.11366607	0.377401318	-0.219151014	-1.074726382	0.687304163	0.228549997	0.192432983	0.529157618	0.428619191	0.116709831	0.077828467	0.999737505	0.942913177	Bacteria.Firmicutes.Erysipelotrichia.Erysipelotrichales.Erysipelotrichaceae.Faecalitalea	OSBPL2
189671	ENSG00000130731	rs117667029	0.172367158	0.005296479	0.679282608	0.023902419	-0.189529043	0.730837141	0.107806225	-1.229255479	0.13735683	0.253273479	0.259580009	0.531473824	0.153727263	0.004606461	0.999737505	0.942913177	Bacteria.Firmicutes.Erysipelotrichia.Erysipelotrichales.Erysipelotrichaceae.Faecalitalea	METTL26
189672	ENSG00000130758	rs3746005	0.00740238	0.003728604	0.828620815	0.835922438	0.93910887	-0.610314638	-0.16650127	0.099671251	0.33965447	0.202840374	0.766071368	0.479316482	0.023298571	0.003517535	0.999737505	0.994891401	Bacteria.Firmicutes.Erysipelotrichia.Erysipelotrichales.Erysipelotrichaceae.Faecalitalea	MAP3K10
189673	ENSG00000130768	rs4908370	0.11165984	0.095575957	0.162743118	0.033071654	0.305969748	-0.289174401	0.448977082	-0.714169	0.189727833	0.170981101	0.317990504	0.327962251	0.121526152	0.036925158	0.999737505	0.942913177	Bacteria.Firmicutes.Erysipelotrichia.Erysipelotrichales.Erysipelotrichaceae.Faecalitalea	SMPDL3B
189674	ENSG00000130810	rs2010353	0.415074113	0.209759122	0.3532135	0.615779056	-0.191309087	0.193419415	-0.381835556	0.155866148	0.233233972	0.152687476	0.408349957	0.309094637	0.253353425	0.066483124	0.999737505	0.985353222	Bacteria.Firmicutes.Erysipelotrichia.Erysipelotrichales.Erysipelotrichaceae.Faecalitalea	PPAN
189675	ENSG00000130818	rs7246143	0.094668742	0.043083479	0.894762609	0.194304831	-0.212912081	0.52965086	0.033344976	0.637302878	0.125536944	0.256702245	0.251093577	0.485936723	0.111212606	0.020539784	0.999737505	0.945116612	Bacteria.Firmicutes.Erysipelotrichia.Erysipelotrichales.Erysipelotrichaceae.Faecalitalea	ZNF426
189676	ENSG00000130881	rs77177483	0.242491361	0.029569745	0.844404417	0.935999594	-0.190150943	0.572745204	-0.056937255	-0.046860944	0.161210783	0.257432919	0.28895041	0.581327294	0.187271922	0.015776101	0.999737505	0.994891401	Bacteria.Firmicutes.Erysipelotrichia.Erysipelotrichales.Erysipelotrichaceae.Faecalitalea	LRP3
189677	ENSG00000130921	rs4759371	0.942636387	0.795392895	0.59638633	0.634315754	0.028667676	-0.062370493	-0.393973556	0.208309079	0.396864642	0.239535387	0.740241809	0.435872725	0.417896821	0.182597239	0.999737505	0.985353222	Bacteria.Firmicutes.Erysipelotrichia.Erysipelotrichales.Erysipelotrichaceae.Faecalitalea	MTRFR
189678	ENSG00000130943	rs113101219	0.062039061	0.000234749	0.513980447	0.400434583	0.281826793	-1.103319666	-0.177281477	0.621269224	0.148428321	0.283294305	0.270143621	0.734013046	0.086142458	0.000459423	0.999737505	0.970551235	Bacteria.Firmicutes.Erysipelotrichia.Erysipelotrichales.Erysipelotrichaceae.Faecalitalea	PKDREJ
189679	ENSG00000130958	rs7024573	0.360684643	0.469653135	0.597119358	0.714608315	0.220071059	-0.12838369	-0.275201099	0.139250475	0.239062387	0.176520706	0.51811481	0.379146823	0.234787308	0.122155995	0.999737505	0.992182261	Bacteria.Firmicutes.Erysipelotrichia.Erysipelotrichales.Erysipelotrichaceae.Faecalitalea	SLC35D2
189680	ENSG00000131019	rs932744	0.027256966	0.021794211	0.035635672	0.041080829	0.658330801	-0.491703088	-1.235387046	0.900215459	0.291450604	0.209192256	0.575746222	0.431933168	0.053720341	0.012572957	0.999737505	0.942913177	Bacteria.Firmicutes.Erysipelotrichia.Erysipelotrichales.Erysipelotrichaceae.Faecalitalea	ULBP3
189681	ENSG00000131023	rs9767113	0.216756561	0.304768995	0.828337222	0.438953274	-0.223294353	0.181655504	-0.075168372	0.257440975	0.179019661	0.175609451	0.345268658	0.330582585	0.175287877	0.088354707	0.999737505	0.972106607	Bacteria.Firmicutes.Erysipelotrichia.Erysipelotrichales.Erysipelotrichaceae.Faecalitalea	LATS1
189682	ENSG00000131037	rs1654468	0.374155925	0.299119967	0.372354769	0.048980065	0.156338734	-0.190591998	0.29388061	-0.630400433	0.174704615	0.18209047	0.327161323	0.314198365	0.239166982	0.087126502	0.999737505	0.942913177	Bacteria.Firmicutes.Erysipelotrichia.Erysipelotrichales.Erysipelotrichaceae.Faecalitalea	EPS8L1
189683	ENSG00000131100	rs5746448	0.15995344	0.03212635	0.079259548	0.039275638	0.229818863	-0.495863999	-0.524697277	1.19627594	0.161674128	0.226432594	0.294281858	0.568644455	0.14684208	0.01668496	0.999737505	0.942913177	Bacteria.Firmicutes.Erysipelotrichia.Erysipelotrichales.Erysipelotrichaceae.Faecalitalea	ATP6V1E1
189684	ENSG00000131142	rs3136653	0.045071399	0.002589643	0.93212795	0.816619446	-0.288781948	0.72935451	-0.023268947	0.124196544	0.14132492	0.23274587	0.272156405	0.533405054	0.071060334	0.002714499	0.999737505	0.994891401	Bacteria.Firmicutes.Erysipelotrichia.Erysipelotrichales.Erysipelotrichaceae.Faecalitalea	CCL25
189685	ENSG00000131165	rs258341	0.227786594	0.324095169	0.25415213	0.506020543	0.305513723	-0.179647835	-0.628354408	0.285872679	0.250919456	0.180802352	0.546156616	0.427470533	0.180726902	0.092369674	0.999737505	0.972106607	Bacteria.Firmicutes.Erysipelotrichia.Erysipelotrichales.Erysipelotrichaceae.Faecalitalea	CHMP1A
189686	ENSG00000131323	rs11552464	0.719477095	0.385778818	0.752743141	0.203725149	0.044393927	-0.179098374	0.077221327	-0.452598075	0.123069706	0.205110228	0.244093347	0.352510554	0.353869263	0.105292557	0.999737505	0.945116612	Bacteria.Firmicutes.Erysipelotrichia.Erysipelotrichales.Erysipelotrichaceae.Faecalitalea	TRAF3
189687	ENSG00000131378	rs6790093	0.637942121	0.169845229	0.666075738	0.672400772	0.066656012	-0.323773871	-0.111696702	0.282010364	0.140982446	0.233249172	0.257653359	0.663899347	0.327180929	0.056701093	0.999737505	0.987546253	Bacteria.Firmicutes.Erysipelotrichia.Erysipelotrichales.Erysipelotrichaceae.Faecalitalea	RFTN1
189688	ENSG00000131379	rs7617624	0.089261923	0.009840166	0.863776126	0.908702191	0.282509883	-0.444409081	0.052351372	-0.042328504	0.163764558	0.167093714	0.303926554	0.367679302	0.107406219	0.007184553	0.999737505	0.994891401	Bacteria.Firmicutes.Erysipelotrichia.Erysipelotrichales.Erysipelotrichaceae.Faecalitalea	C3orf20
189689	ENSG00000131435	rs6897575	0.167703898	0.024820823	0.654329828	0.359228314	0.304815729	-0.367767064	-0.18978532	0.356334095	0.218474275	0.16007503	0.421904828	0.385905129	0.151173826	0.013826705	0.999737505	0.965806434	Bacteria.Firmicutes.Erysipelotrichia.Erysipelotrichales.Erysipelotrichaceae.Faecalitalea	PDLIM4
189690	ENSG00000131446	rs662474	0.378881214	0.40761077	0.734518325	0.385799069	-0.135837925	0.208534783	-0.102223219	0.522300684	0.15331513	0.250189292	0.300144771	0.598184133	0.239944159	0.109904575	0.999737505	0.967276787	Bacteria.Firmicutes.Erysipelotrichia.Erysipelotrichales.Erysipelotrichaceae.Faecalitalea	MGAT1
189691	ENSG00000131462	rs9911799	0.053332417	0.020717307	0.475213001	0.714522893	0.46084719	-0.427543293	-0.2934161	0.139702278	0.234165987	0.180326551	0.408548722	0.380257825	0.078936746	0.01211733	0.999737505	0.992182261	Bacteria.Firmicutes.Erysipelotrichia.Erysipelotrichales.Erysipelotrichaceae.Faecalitalea	TUBG1
189692	ENSG00000131473	rs6503675	0.707026012	0.636242173	0.962476277	0.930716419	-0.177024851	0.127819656	0.031504786	-0.035862116	0.468930121	0.268984571	0.667077765	0.410880718	0.349268049	0.153072869	0.999737505	0.994891401	Bacteria.Firmicutes.Erysipelotrichia.Erysipelotrichales.Erysipelotrichaceae.Faecalitalea	ACLY
189693	ENSG00000131480	rs35296742	0.334282063	0.406778444	0.126190907	0.583316661	0.127733454	0.217169421	-0.392700881	-0.291238726	0.131311243	0.260084312	0.253487404	0.528274052	0.225236147	0.109753963	0.999737505	0.981376393	Bacteria.Firmicutes.Erysipelotrichia.Erysipelotrichales.Erysipelotrichaceae.Faecalitalea	AOC2
189694	ENSG00000131634	rs34819117	0.162141477	0.124859735	0.308133136	0.199837184	-0.171623356	0.509370409	-0.264612428	0.594364477	0.121376606	0.327620492	0.257605221	0.458902523	0.147872648	0.045039549	0.999737505	0.945116612	Bacteria.Firmicutes.Erysipelotrichia.Erysipelotrichales.Erysipelotrichaceae.Faecalitalea	TMEM204
189695	ENSG00000131697	rs806109	0.791746002	0.94406275	0.954764721	0.896445467	0.094997556	-0.015040837	-0.042294384	-0.05647244	0.358301468	0.21353849	0.742740204	0.432199209	0.37788201	0.207234604	0.999737505	0.994891401	Bacteria.Firmicutes.Erysipelotrichia.Erysipelotrichales.Erysipelotrichaceae.Faecalitalea	NPHP4
189696	ENSG00000131711	rs72761109	0.041880439	0.060395676	0.249568613	0.516228111	-0.310326641	0.397716711	0.328940989	0.224565194	0.149503139	0.20810251	0.283132588	0.344036461	0.068115968	0.026349442	0.999737505	0.972106607	Bacteria.Firmicutes.Erysipelotrichia.Erysipelotrichales.Erysipelotrichaceae.Faecalitalea	MAP1B
189697	ENSG00000131730	rs545	0.836015305	0.411300701	0.460789953	0.367719068	0.036772064	-0.167318078	0.225575054	-0.383205634	0.176937531	0.202335808	0.304029789	0.422464236	0.388550202	0.11049082	0.999737505	0.965806434	Bacteria.Firmicutes.Erysipelotrichia.Erysipelotrichales.Erysipelotrichaceae.Faecalitalea	CKMT2
189698	ENSG00000131748	rs903504	0.54402667	0.472963899	0.364776779	0.2816005	0.153206966	-0.126974568	0.507450649	-0.408644827	0.251182795	0.175896949	0.555992571	0.37637144	0.296250631	0.122817933	0.999737505	0.951133046	Bacteria.Firmicutes.Erysipelotrichia.Erysipelotrichales.Erysipelotrichaceae.Faecalitalea	STARD3
189699	ENSG00000131781	rs1470262	0.983226774	0.939337169	0.837765483	0.786584885	0.004677	0.01763585	-0.090300362	0.112414417	0.221609194	0.230841926	0.439257772	0.413488346	0.42798667	0.206423306	0.999737505	0.994891401	Bacteria.Firmicutes.Erysipelotrichia.Erysipelotrichales.Erysipelotrichaceae.Faecalitalea	FMO5
189700	ENSG00000131848	rs59844254	0.173903919	0.012726722	0.244950199	0.800068763	0.191177587	-0.55624345	-0.313440194	0.132460586	0.139055057	0.217093538	0.267140166	0.520888987	0.154391354	0.008540037	0.999737505	0.994891401	Bacteria.Firmicutes.Erysipelotrichia.Erysipelotrichales.Erysipelotrichaceae.Faecalitalea	ZSCAN5A
189701	ENSG00000131849	rs9304814	0.060120434	0.01863445	0.4636376	0.445045346	0.347824255	-0.398794024	0.287872427	-0.228892245	0.181796137	0.165244946	0.390480344	0.297890132	0.084300137	0.011235076	0.999737505	0.972106607	Bacteria.Firmicutes.Erysipelotrichia.Erysipelotrichales.Erysipelotrichaceae.Faecalitalea	ZNF132
189702	ENSG00000131871	rs28665122	0.549471326	0.445950888	0.166116588	0.110305798	0.078844551	-0.169142281	-0.354163425	0.635110373	0.131037794	0.220569475	0.252881889	0.392303674	0.297893815	0.117515774	0.999737505	0.942913177	Bacteria.Firmicutes.Erysipelotrichia.Erysipelotrichales.Erysipelotrichaceae.Faecalitalea	SELENOS
189703	ENSG00000131941	rs7258173	0.250833933	0.255278839	0.849938557	0.494397894	0.147218605	-0.314009249	-0.048732318	-0.346022223	0.127059345	0.273586937	0.256550434	0.503520687	0.192041588	0.077061145	0.999737505	0.972106607	Bacteria.Firmicutes.Erysipelotrichia.Erysipelotrichales.Erysipelotrichaceae.Faecalitalea	RHPN2
189704	ENSG00000131943	rs1048123	0.536834377	0.374427697	0.336385399	0.267700033	0.191809279	-0.196328585	0.554040726	-0.477977545	0.308919629	0.219517883	0.572061448	0.427545299	0.294242111	0.102725216	0.999737505	0.951133046	Bacteria.Firmicutes.Erysipelotrichia.Erysipelotrichales.Erysipelotrichaceae.Faecalitalea	C19orf12
189705	ENSG00000131944	rs8108940	0.021534131	0.005449336	0.889972038	0.843508308	-0.326233312	0.620659092	-0.038472782	-0.063961387	0.13850793	0.215849018	0.277015859	0.32271371	0.046245354	0.004724033	0.999737505	0.994891401	Bacteria.Firmicutes.Erysipelotrichia.Erysipelotrichales.Erysipelotrichaceae.Faecalitalea	FAAP24
189706	ENSG00000132003	rs55726752	0.384763836	0.324553034	0.449916038	0.25974929	0.187911527	-0.206913482	0.333524003	-0.419581316	0.214741546	0.208441867	0.438763338	0.369053659	0.241941035	0.092386797	0.999737505	0.951133046	Bacteria.Firmicutes.Erysipelotrichia.Erysipelotrichales.Erysipelotrichaceae.Faecalitalea	ZSWIM4
189707	ENSG00000132004	rs10423414	0.273139301	0.361015408	0.720956424	0.182595643	0.222894999	-0.163433959	0.138374981	-0.503473864	0.201675121	0.177660825	0.385731057	0.373720411	0.203236449	0.09992826	0.999737505	0.942913177	Bacteria.Firmicutes.Erysipelotrichia.Erysipelotrichales.Erysipelotrichaceae.Faecalitalea	FBXW9
189708	ENSG00000132031	rs1824661	0.042635654	0.001748198	0.936953252	0.283736693	0.40573085	-0.554825506	0.028446844	0.335361769	0.196206123	0.169929464	0.358243203	0.310262225	0.06870579	0.002049489	0.999737505	0.95499697	Bacteria.Firmicutes.Erysipelotrichia.Erysipelotrichales.Erysipelotrichaceae.Faecalitalea	MATN3
189709	ENSG00000132141	rs3135958	0.352381748	0.062663947	0.186789127	0.463127128	0.136515637	-0.569086904	-0.383450583	0.352862391	0.145741504	0.300453783	0.287397946	0.478086649	0.231088328	0.026972176	0.999737505	0.972106607	Bacteria.Firmicutes.Erysipelotrichia.Erysipelotrichales.Erysipelotrichaceae.Faecalitalea	CCT6B
189710	ENSG00000132199	rs2790	0.015263961	3.0189159629771e-06	0.210015552	0.075380789	-0.333946479	1.094578204	0.346203279	-0.791610805	0.134009862	0.214103432	0.273452459	0.438064992	0.03799408	1.47850762956104e-05	0.999737505	0.942913177	Bacteria.Firmicutes.Erysipelotrichia.Erysipelotrichales.Erysipelotrichaceae.Faecalitalea	ENOSF1
189711	ENSG00000132286	rs59421287	0.289882508	0.070358589	0.722355194	0.843321215	-0.170097961	0.396063081	-0.102618286	-0.083066351	0.159404885	0.215270516	0.287561817	0.418599604	0.209407502	0.029479898	0.999737505	0.994891401	Bacteria.Firmicutes.Erysipelotrichia.Erysipelotrichales.Erysipelotrichaceae.Faecalitalea	TIMM10B
189712	ENSG00000132305	rs4450596	0.002700322	0.000569503	0.79585691	0.30863061	0.542479293	-0.503220249	0.09220012	-0.314946863	0.173898684	0.1388487	0.35492034	0.306924741	0.011934797	0.000900739	0.999737505	0.96202351	Bacteria.Firmicutes.Erysipelotrichia.Erysipelotrichales.Erysipelotrichaceae.Faecalitalea	IMMT
189713	ENSG00000132313	rs1540391	0.136935775	0.033177816	0.703449985	0.733563039	-0.276618325	0.344737403	-0.141357483	0.114738882	0.183688957	0.158410159	0.369708175	0.335636387	0.13519668	0.017076207	0.999737505	0.994891401	Bacteria.Firmicutes.Erysipelotrichia.Erysipelotrichales.Erysipelotrichaceae.Faecalitalea	MRPL35
189714	ENSG00000132383	rs11654967	0.025990631	0.000974371	0.486455381	0.778766494	-0.322328134	0.579352405	-0.205398499	0.118482996	0.141464863	0.167689929	0.293446836	0.420010135	0.052162261	0.001365965	0.999737505	0.994891401	Bacteria.Firmicutes.Erysipelotrichia.Erysipelotrichales.Erysipelotrichaceae.Faecalitalea	RPA1
189715	ENSG00000132405	rs3756255	0.778353441	0.309534491	0.391093321	0.474919142	0.05069712	-0.216800574	0.302346969	-0.258146533	0.179372035	0.211676646	0.350182541	0.359199781	0.373501125	0.089445222	0.999737505	0.972106607	Bacteria.Firmicutes.Erysipelotrichia.Erysipelotrichales.Erysipelotrichaceae.Faecalitalea	TBC1D14
189716	ENSG00000132436	rs7791943	0.005698265	0.002452185	0.490356441	0.321629805	-0.877256684	0.605149807	0.451639975	-0.393935302	0.306789132	0.19198193	0.65108118	0.394436835	0.019679197	0.002628832	0.999737505	0.96202351	Bacteria.Firmicutes.Erysipelotrichia.Erysipelotrichales.Erysipelotrichaceae.Faecalitalea	FIGNL1
189717	ENSG00000132464	rs28535113	0.200997913	0.000712607	0.694506101	0.786763824	-0.158480044	0.792396817	-0.096233952	-0.097304657	0.12268076	0.222952737	0.243941342	0.358218831	0.167758869	0.001080204	0.999737505	0.994891401	Bacteria.Firmicutes.Erysipelotrichia.Erysipelotrichales.Erysipelotrichaceae.Faecalitalea	ENAM
189718	ENSG00000132514	rs6503008	0.108007984	0.153702685	0.369231144	0.510043629	-0.52981648	0.285605577	0.538233417	-0.252186242	0.325106218	0.197866331	0.595262611	0.380704032	0.119095141	0.052681638	0.999737505	0.972106607	Bacteria.Firmicutes.Erysipelotrichia.Erysipelotrichales.Erysipelotrichaceae.Faecalitalea	CLEC10A
189719	ENSG00000132517	rs34622244	0.139961357	0.038060154	0.224395122	0.076020085	0.267571	-0.478767378	0.398801798	-0.83952516	0.17907264	0.226115206	0.325125989	0.465621056	0.136351358	0.018812722	0.999737505	0.942913177	Bacteria.Firmicutes.Erysipelotrichia.Erysipelotrichales.Erysipelotrichaceae.Faecalitalea	SLC52A1
189720	ENSG00000132541	rs2447507	0.303261222	0.112074798	0.221981223	0.141306309	-0.204672328	0.310251796	-0.432519535	0.484585248	0.197239191	0.192610307	0.350759257	0.325429092	0.214004563	0.041472493	0.999737505	0.942913177	Bacteria.Firmicutes.Erysipelotrichia.Erysipelotrichales.Erysipelotrichaceae.Faecalitalea	RIDA
189721	ENSG00000132623	rs6141103	0.289454186	0.031050533	0.586319225	0.299006438	-0.182653297	0.499914374	0.168898758	-0.578379465	0.171017671	0.226791658	0.308828551	0.552449435	0.209382881	0.016305762	0.999737505	0.96202351	Bacteria.Firmicutes.Erysipelotrichia.Erysipelotrichales.Erysipelotrichaceae.Faecalitalea	ANKEF1
189722	ENSG00000132640	rs6033249	0.066090441	0.001858324	0.43091539	0.853022522	0.283969179	-0.595784514	0.30402561	0.086998962	0.151913997	0.183610846	0.383597723	0.467731563	0.088687724	0.002138914	0.999737505	0.994891401	Bacteria.Firmicutes.Erysipelotrichia.Erysipelotrichales.Erysipelotrichaceae.Faecalitalea	BTBD3
189723	ENSG00000132646	rs8117209	0.062227204	0.004244521	0.28818724	0.725617228	0.241052246	-0.586769299	-0.284506244	0.152483465	0.127047722	0.197985866	0.265677158	0.432599358	0.086185563	0.003880229	0.999737505	0.994891401	Bacteria.Firmicutes.Erysipelotrichia.Erysipelotrichales.Erysipelotrichaceae.Faecalitalea	PCNA
189724	ENSG00000132692	rs34478535	0.832920007	0.789308965	0.119161594	0.004720883	-0.033914864	0.048696025	0.462463187	-0.971637402	0.160121208	0.181490378	0.292860116	0.332033878	0.388145845	0.181401378	0.999737505	0.792035432	Bacteria.Firmicutes.Erysipelotrichia.Erysipelotrichales.Erysipelotrichaceae.Faecalitalea	BCAN
189725	ENSG00000132698	rs2275075	0.285520341	0.328249847	0.69325332	0.630063765	0.346127973	-0.187475502	0.245579814	-0.175560993	0.321421334	0.190319913	0.619834137	0.362783654	0.208017395	0.093188194	0.999737505	0.985353222	Bacteria.Firmicutes.Erysipelotrichia.Erysipelotrichales.Erysipelotrichaceae.Faecalitalea	RAB25
189726	ENSG00000132740	rs569777	0.004574964	1.31491469046357e-05	0.547548553	0.747046827	-0.394018798	0.714379667	-0.150016284	0.093470282	0.134139449	0.151464763	0.248124212	0.288569504	0.017089039	4.88151817751052e-05	0.999737505	0.994891401	Bacteria.Firmicutes.Erysipelotrichia.Erysipelotrichales.Erysipelotrichaceae.Faecalitalea	IGHMBP2
189727	ENSG00000132744	rs7108759	0.311391701	0.27794152	0.992530989	0.946797345	-0.416558584	0.26405534	0.017610336	-0.064631307	0.408290183	0.241340955	1.873992239	0.964827575	0.216109957	0.082394314	0.999737505	0.995847438	Bacteria.Firmicutes.Erysipelotrichia.Erysipelotrichales.Erysipelotrichaceae.Faecalitalea	ACY3
189728	ENSG00000132781	rs9429071	0.365487476	0.048660842	0.463676775	0.160062659	0.095389514	-0.294857184	0.147086508	-0.519251725	0.104670331	0.146746011	0.199530901	0.365382787	0.236283861	0.022516047	0.999737505	0.942913177	Bacteria.Firmicutes.Erysipelotrichia.Erysipelotrichales.Erysipelotrichaceae.Faecalitalea	MUTYH
189729	ENSG00000132824	rs34463623	0.366743839	0.109781663	0.685338895	0.205106159	0.189421702	-0.376482115	-0.149615589	0.552593413	0.208400249	0.232201343	0.36759813	0.431724716	0.236904106	0.040869111	0.999737505	0.945116612	Bacteria.Firmicutes.Erysipelotrichia.Erysipelotrichales.Erysipelotrichaceae.Faecalitalea	SERINC3
189730	ENSG00000132837	rs3733892	0.005108688	0.001232897	0.080165958	0.412997929	-0.47755254	0.551399456	0.528158861	-0.407900232	0.164764688	0.163174203	0.297137733	0.495072496	0.018194414	0.001618067	0.999737505	0.972106607	Bacteria.Firmicutes.Erysipelotrichia.Erysipelotrichales.Erysipelotrichaceae.Faecalitalea	DMGDH
189731	ENSG00000132842	rs2046894	0.019523872	0.001526952	0.789260422	0.608684866	0.405505557	-0.692783694	-0.09062754	-0.245467259	0.169331292	0.209329005	0.33768966	0.477148537	0.043507052	0.00184716	0.999737505	0.985353222	Bacteria.Firmicutes.Erysipelotrichia.Erysipelotrichales.Erysipelotrichaceae.Faecalitalea	AP3B1
189732	ENSG00000132881	rs717863	1.77426074414282e-05	1.26946708739808e-05	0.125337517	0.259253893	1.025525061	-0.723028099	-0.61326295	0.309805903	0.221293533	0.15298652	0.394951568	0.272211846	0.000314037	4.7347174860456e-05	0.999737505	0.951133046	Bacteria.Firmicutes.Erysipelotrichia.Erysipelotrichales.Erysipelotrichaceae.Faecalitalea	CPLANE2
189733	ENSG00000132906	rs12741552	0.17276218	0.000178912	0.098747521	0.352853999	-0.217799733	0.594132143	-0.479716053	-0.318321832	0.157992781	0.14944883	0.286404811	0.340170068	0.153902154	0.000370716	0.999737505	0.964124796	Bacteria.Firmicutes.Erysipelotrichia.Erysipelotrichales.Erysipelotrichaceae.Faecalitalea	CASP9
189734	ENSG00000132912	rs6879685	0.625992159	0.277596826	0.583327314	0.318204184	0.079008259	-0.237793024	-0.185191627	0.525038629	0.161338846	0.217180485	0.335926156	0.521970458	0.323862928	0.082353021	0.999737505	0.96202351	Bacteria.Firmicutes.Erysipelotrichia.Erysipelotrichales.Erysipelotrichaceae.Faecalitalea	DCTN4
189735	ENSG00000133026	rs34183709	0.253211428	0.039014126	0.415998556	0.279894019	0.163677785	-0.311125515	-0.261678851	0.351482056	0.141981919	0.147688491	0.319661363	0.322566463	0.192905188	0.01915785	0.999737505	0.951133046	Bacteria.Firmicutes.Erysipelotrichia.Erysipelotrichales.Erysipelotrichaceae.Faecalitalea	MYH10
189736	ENSG00000133028	rs8075503	0.017804212	0.006704634	0.371822188	0.371591917	-0.473464842	0.502926496	0.407748396	-0.377435075	0.194725415	0.179557794	0.453415732	0.419504069	0.041606732	0.005463753	0.999737505	0.96580783	Bacteria.Firmicutes.Erysipelotrichia.Erysipelotrichales.Erysipelotrichaceae.Faecalitalea	SCO1
189737	ENSG00000133103	rs9532436	0.085242658	0.038930521	0.523682265	0.495285901	0.400180015	-0.40405517	-0.271839296	0.263031833	0.228978428	0.191716646	0.423989856	0.383547108	0.104380479	0.019140238	0.999737505	0.972106607	Bacteria.Firmicutes.Erysipelotrichia.Erysipelotrichales.Erysipelotrichaceae.Faecalitalea	COG6
189738	ENSG00000133104	rs9566123	0.351286568	0.708381005	0.224587027	0.743878587	-0.128383474	-0.088985641	0.33858962	-0.159819284	0.136746337	0.236868018	0.276153218	0.487081665	0.230559647	0.166678048	0.999737505	0.994891401	Bacteria.Firmicutes.Erysipelotrichia.Erysipelotrichales.Erysipelotrichaceae.Faecalitalea	SPART
189739	ENSG00000133106	rs2031268	0.431407477	0.051814079	0.163459005	0.151893818	0.108622737	-0.434918452	-0.411861639	0.70370436	0.137199541	0.21953417	0.292207554	0.485345857	0.259336537	0.023494043	0.999737505	0.942913177	Bacteria.Firmicutes.Erysipelotrichia.Erysipelotrichales.Erysipelotrichaceae.Faecalitalea	EPSTI1
189740	ENSG00000133110	rs1387596706	0.106694144	0.073897488	0.565300993	0.369776237	-0.312593645	0.520103086	-0.240732509	0.524356737	0.191083587	0.286314004	0.416534915	0.580580481	0.118322005	0.030536913	0.999737505	0.96580783	Bacteria.Firmicutes.Erysipelotrichia.Erysipelotrichales.Erysipelotrichaceae.Faecalitalea	POSTN
189741	ENSG00000133328	rs3781605	0.628849045	0.79862676	0.571592842	0.373068179	0.074687653	-0.059515122	-0.193478878	-0.447893009	0.153789332	0.232324513	0.34027759	0.499364218	0.324604185	0.183025247	0.999737505	0.96580783	Bacteria.Firmicutes.Erysipelotrichia.Erysipelotrichales.Erysipelotrichaceae.Faecalitalea	PLAAT2
189742	ENSG00000133398	rs2562616	0.601586999	0.436540745	0.326719259	0.097499034	0.096552843	-0.125694283	0.374092624	-0.521303995	0.184020522	0.160553734	0.378559769	0.310055356	0.315949292	0.115873772	0.999737505	0.942913177	Bacteria.Firmicutes.Erysipelotrichia.Erysipelotrichales.Erysipelotrichaceae.Faecalitalea	MED10
189743	ENSG00000133422	rs2240182	0.081698528	0.031605052	0.281003396	0.149386775	0.321571799	-0.333912622	-0.588605048	0.525036126	0.181850848	0.151998379	0.541440565	0.35986554	0.101521009	0.01651005	0.999737505	0.942913177	Bacteria.Firmicutes.Erysipelotrichia.Erysipelotrichales.Erysipelotrichaceae.Faecalitalea	MORC2
189744	ENSG00000133433	rs5760128	0.021795515	1.41910448759466e-05	0.265960029	0.116211661	-0.322494815	0.995774529	-0.294654889	0.671299258	0.137204981	0.212065451	0.262599063	0.421640908	0.046678574	5.10294156259729e-05	0.999737505	0.942913177	Bacteria.Firmicutes.Erysipelotrichia.Erysipelotrichales.Erysipelotrichaceae.Faecalitalea	GSTT2B
189745	ENSG00000133460	rs112679425	0.448491399	0.044776058	0.879763205	0.753534542	0.08339412	-0.472331306	-0.032599683	0.160792903	0.109362437	0.230822358	0.214661182	0.509947855	0.264541349	0.021145563	0.999737505	0.994891401	Bacteria.Firmicutes.Erysipelotrichia.Erysipelotrichales.Erysipelotrichaceae.Faecalitalea	SLC2A11
189746	ENSG00000133466	rs1001810	0.694042518	0.210925312	0.582727531	0.728286585	0.058348865	-0.236434974	0.143892764	0.124450132	0.147670978	0.187128138	0.2605964	0.356685338	0.345190179	0.0667757	0.999737505	0.994891401	Bacteria.Firmicutes.Erysipelotrichia.Erysipelotrichales.Erysipelotrichaceae.Faecalitalea	C1QTNF6
189747	ENSG00000133477	rs9623110	0.062596671	0.019431145	0.181398581	0.088852081	0.312827865	-0.47773032	-0.447085866	0.81903133	0.165116399	0.199332493	0.330944199	0.474151746	0.086289237	0.011572693	0.999737505	0.942913177	Bacteria.Firmicutes.Erysipelotrichia.Erysipelotrichales.Erysipelotrichaceae.Faecalitalea	FAM83F
189748	ENSG00000133561	rs3735082	0.681392652	0.220824864	0.563894622	0.350291747	0.071517668	-0.188446792	-0.222928831	0.304390748	0.173412065	0.152437715	0.384335169	0.323545305	0.341418512	0.068874265	0.999737505	0.964124796	Bacteria.Firmicutes.Erysipelotrichia.Erysipelotrichales.Erysipelotrichaceae.Faecalitalea	GIMAP6
189749	ENSG00000133678	rs55701754	0.233949978	0.052591649	0.195249976	0.049301562	-0.195392524	0.48891893	0.416487542	-0.887009914	0.162635466	0.247633124	0.318249305	0.442741854	0.183766555	0.023778697	0.999737505	0.942913177	Bacteria.Firmicutes.Erysipelotrichia.Erysipelotrichales.Erysipelotrichaceae.Faecalitalea	TMEM254
189750	ENSG00000133704	rs2241828	0.13806199	0.009794031	0.436914308	0.614414608	0.252566605	-0.505484569	-0.271199545	0.21111974	0.168206556	0.189931943	0.346696354	0.417050977	0.135809451	0.00718426	0.999737505	0.985353222	Bacteria.Firmicutes.Erysipelotrichia.Erysipelotrichales.Erysipelotrichaceae.Faecalitalea	IPO8
189751	ENSG00000133706	rs17428647	0.074515229	0.015141766	0.922778613	0.664575132	-0.307755287	0.543373988	0.030904028	0.210099706	0.16978868	0.217777482	0.317578991	0.482330233	0.09549539	0.009698025	0.999737505	0.985353222	Bacteria.Firmicutes.Erysipelotrichia.Erysipelotrichales.Erysipelotrichaceae.Faecalitalea	LARS1
189752	ENSG00000133710	rs6864920	0.000758003	8.8430311115259e-05	0.478279011	0.274479401	0.842241709	-0.701138462	-0.335991801	0.346594303	0.23828181	0.167674025	0.471109106	0.314483422	0.004835488	0.000213587	0.999737505	0.951133046	Bacteria.Firmicutes.Erysipelotrichia.Erysipelotrichales.Erysipelotrichaceae.Faecalitalea	SPINK5
189753	ENSG00000133731	rs2912821	0.003885119	0.000232534	0.758345285	0.929858923	0.463083801	-0.608704114	-0.110293445	0.027793697	0.154641611	0.156180371	0.356990838	0.314535814	0.015535961	0.000458146	0.999737505	0.994891401	Bacteria.Firmicutes.Erysipelotrichia.Erysipelotrichales.Erysipelotrichaceae.Faecalitalea	IMPA1
189754	ENSG00000133739	rs62525428	0.207515786	0.008107448	0.909623435	0.502563488	-0.188517103	0.801136644	0.032521028	-0.401054794	0.148076799	0.293292144	0.285380748	0.594844291	0.170895594	0.006269263	0.999737505	0.972106607	Bacteria.Firmicutes.Erysipelotrichia.Erysipelotrichales.Erysipelotrichaceae.Faecalitalea	LRRCC1
189755	ENSG00000133773	rs10746242	0.027375696	0.020977765	0.51157304	0.312712639	-0.925473162	0.558282624	0.519658165	-0.456029057	0.410045249	0.235969848	0.787336925	0.448208755	0.053791773	0.012207341	0.999737505	0.96202351	Bacteria.Firmicutes.Erysipelotrichia.Erysipelotrichales.Erysipelotrichaceae.Faecalitalea	CCDC59
189756	ENSG00000133800	rs964425	0.163579263	0.431762066	0.294736147	0.919635458	-0.270996477	0.152053261	0.379881305	0.030776732	0.192322292	0.192204523	0.359629966	0.303860583	0.148751646	0.114757283	0.999737505	0.994891401	Bacteria.Firmicutes.Erysipelotrichia.Erysipelotrichales.Erysipelotrichaceae.Faecalitalea	LYVE1
189757	ENSG00000133884	rs5858	0.700415477	0.609119452	0.820476713	0.764204342	-0.107902719	0.089555956	0.09586024	-0.093368952	0.279205278	0.174294047	0.420713189	0.309963998	0.346738561	0.147974099	0.999737505	0.994891401	Bacteria.Firmicutes.Erysipelotrichia.Erysipelotrichales.Erysipelotrichaceae.Faecalitalea	DPF2
189758	ENSG00000133943	rs8018001	0.362487889	0.132785914	0.505824949	0.326501068	-0.14711769	0.348899505	0.192621507	-0.621158792	0.160418657	0.229193284	0.287897533	0.628290666	0.235672792	0.047177132	0.999737505	0.96202351	Bacteria.Firmicutes.Erysipelotrichia.Erysipelotrichales.Erysipelotrichaceae.Faecalitalea	DGLUCY
189759	ENSG00000133962	rs61237505	0.681940895	0.059557375	0.630674794	0.914896332	-0.062063973	0.492305459	-0.139728765	0.070470516	0.150764094	0.256729642	0.28925634	0.656876539	0.341425526	0.026097298	0.999737505	0.994891401	Bacteria.Firmicutes.Erysipelotrichia.Erysipelotrichales.Erysipelotrichaceae.Faecalitalea	CATSPERB
189760	ENSG00000133983	rs2877659	0.007649255	0.004520702	0.168556234	0.113005287	-0.990506367	0.641355179	-0.899552551	0.670034328	0.359805566	0.21803092	0.646059499	0.41706956	0.023837237	0.004086893	0.999737505	0.942913177	Bacteria.Firmicutes.Erysipelotrichia.Erysipelotrichales.Erysipelotrichaceae.Faecalitalea	COX16
189761	ENSG00000133985	rs1959482	0.39500294	0.072997437	0.428300266	0.178532245	0.128984549	-0.379198734	-0.246396032	0.477961975	0.150638184	0.208078693	0.309119078	0.351445737	0.244944254	0.030317298	0.999737505	0.942913177	Bacteria.Firmicutes.Erysipelotrichia.Erysipelotrichales.Erysipelotrichaceae.Faecalitalea	TTC9
189762	ENSG00000134014	rs11786004	0.196419517	0.054071229	0.075724418	0.092750175	-0.195644329	0.404142304	-0.532625027	0.636938991	0.149893771	0.206006293	0.295101543	0.373314558	0.165205317	0.024249892	0.999737505	0.942913177	Bacteria.Firmicutes.Erysipelotrichia.Erysipelotrichales.Erysipelotrichaceae.Faecalitalea	ELP3
189763	ENSG00000134046	rs9748585	0.592761001	0.655376964	0.109017814	0.218017211	0.126309618	-0.09537428	-0.721480414	0.486698374	0.234996706	0.212713136	0.44400802	0.391279749	0.312858667	0.156642546	0.999737505	0.951133046	Bacteria.Firmicutes.Erysipelotrichia.Erysipelotrichales.Erysipelotrichaceae.Faecalitalea	MBD2
189764	ENSG00000134077	rs2258766	0.076241464	0.075070902	0.77268979	0.617144726	0.774577562	-0.444509432	0.287750092	-0.27881241	0.429931565	0.245716849	0.992018996	0.555056868	0.096774885	0.030854993	0.999737505	0.985353222	Bacteria.Firmicutes.Erysipelotrichia.Erysipelotrichales.Erysipelotrichaceae.Faecalitalea	THUMPD3
189765	ENSG00000134086	rs1681669	0.331998366	0.408900708	0.15039718	0.143280718	-0.234163153	0.139468485	0.82988221	-0.535649113	0.239579325	0.167790666	0.570245591	0.361536211	0.224646087	0.110067333	0.999737505	0.942913177	Bacteria.Firmicutes.Erysipelotrichia.Erysipelotrichales.Erysipelotrichaceae.Faecalitalea	VHL
189766	ENSG00000134121	rs9847341	0.556154371	0.765983502	0.287888727	0.238581535	-0.174499838	0.069578189	-0.794569601	0.690075632	0.29495046	0.232794772	0.741520377	0.580153715	0.299785317	0.177164482	0.999737505	0.951133046	Bacteria.Firmicutes.Erysipelotrichia.Erysipelotrichales.Erysipelotrichaceae.Faecalitalea	CHL1
189767	ENSG00000134184	rs1292096	0.002397747	0.001116284	0.547786344	0.757336073	1.408298975	-0.885183863	-0.392451272	0.124347178	0.445708866	0.259486945	0.649493966	0.400749991	0.011025051	0.001514602	0.999737505	0.994891401	Bacteria.Firmicutes.Erysipelotrichia.Erysipelotrichales.Erysipelotrichaceae.Faecalitalea	GSTM1
189768	ENSG00000134201	rs3754446	0.524226173	0.492835155	0.896246716	0.630563173	0.101543496	-0.127311875	-0.040820358	-0.154586881	0.15858653	0.184589033	0.311807568	0.31990985	0.289419355	0.126787361	0.999737505	0.985353222	Bacteria.Firmicutes.Erysipelotrichia.Erysipelotrichales.Erysipelotrichaceae.Faecalitalea	GSTM5
189769	ENSG00000134202	rs4970777	1.70762143067594e-11	5.23297173483531e-14	0.806934809	0.950006278	-1.212834356	1.097885938	-0.082145406	0.014576642	0.149160539	0.114877557	0.33476725	0.231590471	6.81143033810235e-09	3.81475620748525e-12	0.999737505	0.995847438	Bacteria.Firmicutes.Erysipelotrichia.Erysipelotrichales.Erysipelotrichaceae.Faecalitalea	GSTM3
189770	ENSG00000134243	rs72646553	0.681537549	0.922948961	0.106985464	0.144346619	0.061325732	0.026635363	-0.478168939	0.664620742	0.148770907	0.274319998	0.292545075	0.449800299	0.341418512	0.20398549	0.999737505	0.942913177	Bacteria.Firmicutes.Erysipelotrichia.Erysipelotrichales.Erysipelotrichaceae.Faecalitalea	SORT1
189771	ENSG00000134247	rs79240021	0.497175268	0.091555004	0.751700533	0.813588695	-0.115703569	0.358636419	-0.09995903	0.085143154	0.169460729	0.209411745	0.314593591	0.359620237	0.281697881	0.035830363	0.999737505	0.994891401	Bacteria.Firmicutes.Erysipelotrichia.Erysipelotrichales.Erysipelotrichaceae.Faecalitalea	PTGFRN
189772	ENSG00000134262	rs17464525	0.515735018	0.030293394	0.90031313	0.848443362	0.090636061	-0.503235179	-0.032383528	0.132280489	0.138691913	0.227226733	0.257510527	0.689433108	0.287509241	0.016023589	0.999737505	0.994891401	Bacteria.Firmicutes.Erysipelotrichia.Erysipelotrichales.Erysipelotrichaceae.Faecalitalea	AP4B1
189773	ENSG00000134265	rs10207	0.981971571	0.935676432	0.386647371	0.069269562	0.004563505	-0.020956487	0.324895663	-0.855931254	0.201174337	0.258663966	0.372767788	0.46336584	0.427978083	0.206070629	0.999737505	0.942913177	Bacteria.Firmicutes.Erysipelotrichia.Erysipelotrichales.Erysipelotrichaceae.Faecalitalea	NAPG
189774	ENSG00000134283	rs61924365	0.745471925	0.775634131	0.872482802	0.930129901	-0.046380352	-0.062885251	0.044809064	-0.044342001	0.142271209	0.219723828	0.278075063	0.503761036	0.362962339	0.17908665	0.999737505	0.994891401	Bacteria.Firmicutes.Erysipelotrichia.Erysipelotrichales.Erysipelotrichaceae.Faecalitalea	PPHLN1
189775	ENSG00000134287	rs833826	0.005146312	0.007271686	0.229128177	0.225587263	-1.117929269	0.596643641	-1.894772915	0.980962247	0.386053691	0.215286188	1.560727523	0.80181872	0.018287592	0.005802032	0.999737505	0.951133046	Bacteria.Firmicutes.Erysipelotrichia.Erysipelotrichales.Erysipelotrichaceae.Faecalitalea	ARF3
189776	ENSG00000134291	rs12721420	0.59384406	0.325858493	0.584261379	0.426228534	-0.074012322	0.20813391	-0.157434307	0.363334548	0.138103676	0.210242084	0.28628767	0.453777199	0.313119567	0.092651258	0.999737505	0.972106607	Bacteria.Firmicutes.Erysipelotrichia.Erysipelotrichales.Erysipelotrichaceae.Faecalitalea	TMEM106C
189777	ENSG00000134330	rs6432008	0.104985975	0.045127507	0.551233965	0.970418889	-0.412226714	0.385568304	-0.299468074	-0.013378624	0.250732286	0.188741351	0.499920333	0.35938909	0.117798132	0.021273949	0.999737505	0.997250316	Bacteria.Firmicutes.Erysipelotrichia.Erysipelotrichales.Erysipelotrichaceae.Faecalitalea	IAH1
189778	ENSG00000134339	rs199586874	0.069099349	0.038170338	0.29859787	0.477499403	-0.414485588	0.523378846	-0.583307633	0.444042008	0.224244573	0.247330696	0.556681831	0.621505125	0.091116138	0.018847383	0.999737505	0.972106607	Bacteria.Firmicutes.Erysipelotrichia.Erysipelotrichales.Erysipelotrichaceae.Faecalitalea	SAA2
189779	ENSG00000134369	rs540597	0.184194407	0.339647077	0.010308651	0.03087236	-0.296727643	0.166131788	1.021454486	-0.666336732	0.221072408	0.172705797	0.386593208	0.3019587	0.160332177	0.095530434	0.999737505	0.942913177	Bacteria.Firmicutes.Erysipelotrichia.Erysipelotrichales.Erysipelotrichaceae.Faecalitalea	NAV1
189780	ENSG00000134463	rs3814626	0.000167951	9.74194998607949e-08	0.787043029	0.762064454	0.538082418	-0.833772864	0.073529891	0.074967402	0.13471611	0.138997265	0.27105794	0.246566398	0.001728847	8.68124196284089e-07	0.999737505	0.994891401	Bacteria.Firmicutes.Erysipelotrichia.Erysipelotrichales.Erysipelotrichaceae.Faecalitalea	ECHDC3
189781	ENSG00000134575	rs3758668	0.72913936	0.174179943	0.831999592	0.716078466	0.052013257	-0.336668573	-0.060999475	0.178582739	0.149563813	0.245038777	0.286392897	0.488874907	0.357715226	0.057763425	0.999737505	0.992506804	Bacteria.Firmicutes.Erysipelotrichia.Erysipelotrichales.Erysipelotrichaceae.Faecalitalea	ACP2
189782	ENSG00000134668	rs4949481	0.188498042	0.150484497	0.596965567	0.490741434	-0.322343048	0.238847596	-0.307782821	0.266565926	0.242547619	0.164157523	0.579212244	0.384622173	0.161262995	0.051946182	0.999737505	0.972106607	Bacteria.Firmicutes.Erysipelotrichia.Erysipelotrichales.Erysipelotrichaceae.Faecalitalea	SPOCD1
189783	ENSG00000134686	rs140002123	0.134948546	0.361273449	0.043863092	0.202320138	-0.226176566	0.253514192	0.575374709	-0.572826548	0.149419295	0.275731596	0.279934248	0.444748768	0.134228881	0.099965179	0.999737505	0.945116612	Bacteria.Firmicutes.Erysipelotrichia.Erysipelotrichales.Erysipelotrichaceae.Faecalitalea	PHC2
189784	ENSG00000134697	rs10908362	0.407934416	0.284845418	0.550075234	0.848443631	-0.18114134	0.184953771	-0.325352318	0.069810429	0.217474906	0.171509153	0.541549112	0.363845855	0.250047717	0.084036026	0.999737505	0.994891401	Bacteria.Firmicutes.Erysipelotrichia.Erysipelotrichales.Erysipelotrichaceae.Faecalitalea	GNL2
189785	ENSG00000134716	rs11572285	0.4503699	0.123254038	0.61717039	0.534813147	-0.11642644	0.427433058	0.140596372	-0.39662588	0.153317542	0.273726563	0.279918254	0.635620951	0.265355083	0.044681435	0.999737505	0.972106607	Bacteria.Firmicutes.Erysipelotrichia.Erysipelotrichales.Erysipelotrichaceae.Faecalitalea	CYP2J2
189786	ENSG00000134757	rs2035037	0.157668104	0.003147771	0.713936152	0.883234858	0.242563363	-0.681418789	0.118830179	-0.074103055	0.169691809	0.222161337	0.322751167	0.502570862	0.145903661	0.003108553	0.999737505	0.994891401	Bacteria.Firmicutes.Erysipelotrichia.Erysipelotrichales.Erysipelotrichaceae.Faecalitalea	DSG3
189787	ENSG00000134762	rs28688431	0.363405731	0.178009398	0.750250914	0.633260321	0.140788778	-0.414832684	-0.09866188	0.232904382	0.153813334	0.30465436	0.308645865	0.485820682	0.23590391	0.058645331	0.999737505	0.985353222	Bacteria.Firmicutes.Erysipelotrichia.Erysipelotrichales.Erysipelotrichaceae.Faecalitalea	DSC3
189788	ENSG00000134779	rs948636	0.011791215	0.00026896	0.905434406	0.441933753	0.386216191	-0.710944878	-0.035851551	-0.334860935	0.149038677	0.184480641	0.300607796	0.43282428	0.03253195	0.000517206	0.999737505	0.972106607	Bacteria.Firmicutes.Erysipelotrichia.Erysipelotrichales.Erysipelotrichaceae.Faecalitalea	TPGS2
189789	ENSG00000134809	rs2848626	0.001514948	0.000805042	0.566622652	0.573072169	0.996263341	-0.647219149	-0.350452719	0.202346343	0.30079233	0.184098208	0.608453785	0.357249662	0.008166061	0.001173726	0.999737505	0.981376393	Bacteria.Firmicutes.Erysipelotrichia.Erysipelotrichales.Erysipelotrichaceae.Faecalitalea	TIMM10
189790	ENSG00000134824	rs61897793	0.001427456	4.85906669690552e-07	0.668663162	0.757985859	-0.391194426	0.887679243	0.094049848	0.148168664	0.117420122	0.158824847	0.218752396	0.478847237	0.007846585	3.38817711372767e-06	0.999737505	0.994891401	Bacteria.Firmicutes.Erysipelotrichia.Erysipelotrichales.Erysipelotrichaceae.Faecalitalea	FADS2
189791	ENSG00000134852	rs7667741	0.799427722	0.883909559	0.774049866	0.654783049	-0.049013101	-0.025963459	0.130072644	0.179648159	0.192109798	0.177116482	0.451202813	0.399930917	0.379991873	0.197380166	0.999737505	0.985353222	Bacteria.Firmicutes.Erysipelotrichia.Erysipelotrichales.Erysipelotrichaceae.Faecalitalea	CLOCK
189792	ENSG00000134864	rs4772310	0.168111457	0.024581315	0.480634894	0.376572514	0.187336952	-0.357524363	-0.181068138	-0.293801431	0.134402959	0.155347654	0.255253865	0.329991745	0.151284406	0.013745706	0.999737505	0.96580783	Bacteria.Firmicutes.Erysipelotrichia.Erysipelotrichales.Erysipelotrichaceae.Faecalitalea	GGACT
189793	ENSG00000134882	rs912130	0.279665329	0.231145683	0.8580472	0.979690789	0.364120065	-0.256861064	-0.093545339	-0.008884079	0.334004451	0.21250507	0.520934972	0.347649108	0.205609944	0.071481615	0.999737505	0.997250316	Bacteria.Firmicutes.Erysipelotrichia.Erysipelotrichales.Erysipelotrichaceae.Faecalitalea	UBAC2
189794	ENSG00000134900	rs678994	0.586071888	0.451460106	0.097470741	0.058858015	0.138113421	-0.139347187	-0.853295579	0.675252201	0.252370973	0.183945375	0.507469809	0.351138117	0.310457844	0.118500245	0.999737505	0.942913177	Bacteria.Firmicutes.Erysipelotrichia.Erysipelotrichales.Erysipelotrichaceae.Faecalitalea	TPP2
189795	ENSG00000134905	rs2289461	0.13100993	0.061792975	0.854624753	0.601954811	-0.456445406	0.371248792	0.092788716	-0.17718399	0.298441288	0.195334307	0.504421503	0.338038524	0.132381958	0.026755262	0.999737505	0.985353222	Bacteria.Firmicutes.Erysipelotrichia.Erysipelotrichales.Erysipelotrichaceae.Faecalitalea	CARS2
189796	ENSG00000134962	rs7685429	0.4236351	0.312521969	0.060797329	0.064663593	-0.280330859	0.215423348	-1.264295106	0.7858209	0.348146927	0.211645048	0.662594939	0.418106756	0.256615497	0.090081272	0.999737505	0.942913177	Bacteria.Firmicutes.Erysipelotrichia.Erysipelotrichales.Erysipelotrichaceae.Faecalitalea	KLB
189797	ENSG00000134987	rs13359107	0.452644462	0.654415642	0.506512605	0.078533318	-0.110934038	0.108206221	-0.201943073	0.790818121	0.146824272	0.240613293	0.302319931	0.442438185	0.266304465	0.156459413	0.999737505	0.942913177	Bacteria.Firmicutes.Erysipelotrichia.Erysipelotrichales.Erysipelotrichaceae.Faecalitalea	WDR36
189798	ENSG00000134996	rs10869497	0.64883829	0.470333222	0.67458153	0.89410934	0.09417304	-0.127618065	-0.190044369	0.048289372	0.205843349	0.175738053	0.450583209	0.361370732	0.330643598	0.122253576	0.999737505	0.994891401	Bacteria.Firmicutes.Erysipelotrichia.Erysipelotrichales.Erysipelotrichaceae.Faecalitalea	OSTF1
189799	ENSG00000135002	rs2643307	0.162031711	0.089420204	0.254105313	0.185313886	0.384742398	-0.340100109	0.503159706	-0.491563644	0.272027846	0.197247988	0.437295634	0.36717959	0.147872648	0.035063352	0.999737505	0.942913177	Bacteria.Firmicutes.Erysipelotrichia.Erysipelotrichales.Erysipelotrichaceae.Faecalitalea	RFK
189800	ENSG00000135045	rs3824347	0.257818753	0.08113629	0.180803462	0.151289594	0.26371483	-0.386907202	0.499934834	-0.620385861	0.231009566	0.218385426	0.369552923	0.4272396	0.195327257	0.032479343	0.999737505	0.942913177	Bacteria.Firmicutes.Erysipelotrichia.Erysipelotrichales.Erysipelotrichaceae.Faecalitalea	C9orf40
189801	ENSG00000135052	rs11141214	0.006334647	0.001003974	0.422330772	0.462012671	0.422983685	-0.518792879	0.262597064	-0.19758887	0.149917564	0.150578622	0.3252026	0.26704084	0.021012808	0.00140256	0.999737505	0.972106607	Bacteria.Firmicutes.Erysipelotrichia.Erysipelotrichales.Erysipelotrichaceae.Faecalitalea	GOLM1
189802	ENSG00000135063	rs7861213	0.319278494	0.29982593	0.873327183	0.858729583	0.507052963	-0.295421786	-0.181673063	0.111783227	0.505218839	0.282660289	1.135003917	0.625537871	0.218911224	0.087300421	0.999737505	0.994891401	Bacteria.Firmicutes.Erysipelotrichia.Erysipelotrichales.Erysipelotrichaceae.Faecalitalea	ENTREP1
189803	ENSG00000135069	rs3808905	0.523981916	0.569718768	0.925824449	0.580684081	0.148281289	-0.113985747	0.046422666	-0.212702444	0.231443016	0.199495218	0.49670379	0.383130346	0.289384637	0.140865091	0.999737505	0.981376393	Bacteria.Firmicutes.Erysipelotrichia.Erysipelotrichales.Erysipelotrichaceae.Faecalitalea	PSAT1
189804	ENSG00000135097	rs35842297	0.593531283	0.320469837	0.651913235	0.532008897	-0.128690138	0.201386906	0.229976417	-0.263006012	0.23992624	0.201156841	0.507448914	0.418599342	0.313058103	0.091636552	0.999737505	0.972106607	Bacteria.Firmicutes.Erysipelotrichia.Erysipelotrichales.Erysipelotrichaceae.Faecalitalea	MSI1
189805	ENSG00000135124	rs2071271	0.278116402	0.039708822	0.96560085	0.771566004	-0.184695663	0.400232578	0.014001709	0.109746706	0.168869904	0.190680969	0.323418883	0.376436647	0.205158746	0.019375606	0.999737505	0.994891401	Bacteria.Firmicutes.Erysipelotrichia.Erysipelotrichales.Erysipelotrichaceae.Faecalitalea	P2RX4
189806	ENSG00000135211	rs1544457	0.15968798	0.026323043	0.291196942	0.23758587	0.288174394	-0.417702246	0.460471177	-0.42060728	0.202595561	0.18374654	0.432711645	0.352851451	0.146837848	0.014449775	0.999737505	0.951133046	Bacteria.Firmicutes.Erysipelotrichia.Erysipelotrichales.Erysipelotrichaceae.Faecalitalea	TMEM60
189807	ENSG00000135226	rs62298872	0.003338711	1.15015854791223e-09	0.009025723	0.140406236	-0.332356859	1.106455078	-0.547057203	0.448835218	0.109076812	0.155817773	0.203226844	0.300727149	0.014078752	2.04711838481717e-08	0.999737505	0.942913177	Bacteria.Firmicutes.Erysipelotrichia.Erysipelotrichales.Erysipelotrichaceae.Faecalitalea	UGT2B28
189808	ENSG00000135253	rs75709678	0.625567771	0.341777899	0.190627691	0.021294177	0.062704482	-0.263715145	-0.328500873	1.035179165	0.127888228	0.275371707	0.248389007	0.438659914	0.323758379	0.095950942	0.999737505	0.942913177	Bacteria.Firmicutes.Erysipelotrichia.Erysipelotrichales.Erysipelotrichaceae.Faecalitalea	KCP
189809	ENSG00000135269	rs1141470	0.089387282	0.021223341	0.62744656	0.513597696	-0.273428331	0.465443355	-0.148161852	0.322041032	0.158563665	0.1971205	0.303835339	0.490282494	0.107476007	0.012323417	0.999737505	0.972106607	Bacteria.Firmicutes.Erysipelotrichia.Erysipelotrichales.Erysipelotrichaceae.Faecalitalea	TES
189810	ENSG00000135272	rs2709517	0.9536288	0.374450828	0.536105692	0.271977733	0.010388241	-0.15195915	-0.326057622	0.442365671	0.17795618	0.169916042	0.524193023	0.39927451	0.420412085	0.102725216	0.999737505	0.951133046	Bacteria.Firmicutes.Erysipelotrichia.Erysipelotrichales.Erysipelotrichaceae.Faecalitalea	MDFIC
189811	ENSG00000135297	rs2017272	0.010558415	0.003773281	0.954627826	0.616982245	-0.827594009	0.600815843	0.029495893	-0.172248649	0.314293662	0.199958037	0.516418777	0.342752309	0.030436163	0.003547163	0.999737505	0.985353222	Bacteria.Firmicutes.Erysipelotrichia.Erysipelotrichales.Erysipelotrichaceae.Faecalitalea	MTO1
189812	ENSG00000135318	rs2753417	0.026818249	0.000848573	0.408850959	0.725297891	0.38508297	-0.701551659	0.269490799	-0.13475627	0.169974208	0.200504671	0.324182299	0.381843286	0.053088699	0.001223842	0.999737505	0.994891401	Bacteria.Firmicutes.Erysipelotrichia.Erysipelotrichales.Erysipelotrichaceae.Faecalitalea	NT5E
189813	ENSG00000135362	rs61878683	0.757531285	0.590068686	0.981769772	0.638534391	0.058588003	-0.094336678	-0.008631115	0.164250047	0.188976321	0.174239168	0.376275457	0.348015292	0.366374275	0.144345983	0.999737505	0.985353222	Bacteria.Firmicutes.Erysipelotrichia.Erysipelotrichales.Erysipelotrichaceae.Faecalitalea	PRR5L
189814	ENSG00000135390	rs916134	0.969610688	0.987927682	0.606098129	0.803556139	0.006552165	0.00297589	-0.156292274	0.10041433	0.171327157	0.1959201	0.301622779	0.40203395	0.424314081	0.214980341	0.999737505	0.994891401	Bacteria.Firmicutes.Erysipelotrichia.Erysipelotrichales.Erysipelotrichaceae.Faecalitalea	ATP5MC2
189815	ENSG00000135437	rs3138142	0.743106837	0.783313209	0.356760923	0.141591368	0.053502644	-0.073542276	0.28070337	-0.821865957	0.162552036	0.26631811	0.302431479	0.55233615	0.362031756	0.180547761	0.999737505	0.942913177	Bacteria.Firmicutes.Erysipelotrichia.Erysipelotrichales.Erysipelotrichaceae.Faecalitalea	RDH5
189816	ENSG00000135476	rs1056692	0.0001442	2.04021473372698e-05	0.148009171	0.401818597	0.579119252	-0.807004635	-0.423402947	0.254011725	0.143377484	0.175600838	0.289206427	0.300996242	0.001565141	6.82382030960284e-05	0.999737505	0.970551235	Bacteria.Firmicutes.Erysipelotrichia.Erysipelotrichales.Erysipelotrichaceae.Faecalitalea	ESPL1
189817	ENSG00000135506	rs701008	0.135031882	0.074473618	0.995202206	0.485668792	0.257137553	-0.328310125	0.002129949	0.257174765	0.169909999	0.181102161	0.352853618	0.366753418	0.134228881	0.03068815	0.999737505	0.972106607	Bacteria.Firmicutes.Erysipelotrichia.Erysipelotrichales.Erysipelotrichaceae.Faecalitalea	OS9
189818	ENSG00000135535	rs1358997	0.836963775	0.943989587	0.352946563	0.141740406	0.041103147	-0.014616177	-0.325403835	0.624236872	0.198945058	0.207237963	0.34780546	0.419678919	0.38876453	0.207234604	0.999737505	0.942913177	Bacteria.Firmicutes.Erysipelotrichia.Erysipelotrichales.Erysipelotrichaceae.Faecalitalea	CD164
189819	ENSG00000135541	rs13197384	0.179652863	0.027382821	0.791595994	0.902692992	0.206323668	-0.373861992	0.07692272	-0.037215905	0.152107003	0.165653292	0.289914893	0.303213292	0.157929851	0.014877569	0.999737505	0.994891401	Bacteria.Firmicutes.Erysipelotrichia.Erysipelotrichales.Erysipelotrichaceae.Faecalitalea	AHI1
189820	ENSG00000135587	rs9487093	0.152809106	0.008978523	0.458337277	0.358314686	-0.274468928	0.55036194	-0.249287745	0.399748763	0.189731376	0.204306726	0.334151212	0.43209503	0.143295702	0.006741317	0.999737505	0.965357304	Bacteria.Firmicutes.Erysipelotrichia.Erysipelotrichales.Erysipelotrichaceae.Faecalitalea	SMPD2
189821	ENSG00000135596	rs6907769	0.633134605	0.519147628	0.893577684	0.987323147	-0.062307277	0.15556714	0.033068658	0.006931226	0.129920041	0.240003694	0.246223601	0.434559901	0.32585692	0.131447973	0.999737505	0.997250316	Bacteria.Firmicutes.Erysipelotrichia.Erysipelotrichales.Erysipelotrichaceae.Faecalitalea	MICAL1
189822	ENSG00000135686	rs883135	0.251063832	0.037036428	0.735662949	0.828100506	0.162912478	-0.350762195	0.094155836	-0.061799498	0.140673113	0.164743983	0.277702626	0.283464578	0.192075525	0.018451211	0.999737505	0.994891401	Bacteria.Firmicutes.Erysipelotrichia.Erysipelotrichales.Erysipelotrichaceae.Faecalitalea	KLHL36
189823	ENSG00000135698	rs2303261	0.035736696	0.024905314	0.802628247	0.850278603	0.779993922	-0.511406327	-0.16772858	0.080004352	0.363718318	0.222731072	0.668318701	0.422149839	0.062112417	0.013849227	0.999737505	0.994891401	Bacteria.Firmicutes.Erysipelotrichia.Erysipelotrichales.Erysipelotrichaceae.Faecalitalea	MPHOSPH6
189824	ENSG00000135766	rs1416911	0.341035179	0.00744868	0.967705772	0.619857883	-0.148760659	0.677668793	0.012636719	-0.258428882	0.155095614	0.245299644	0.310926535	0.518477546	0.227242073	0.005879399	0.999737505	0.985353222	Bacteria.Firmicutes.Erysipelotrichia.Erysipelotrichales.Erysipelotrichaceae.Faecalitalea	EGLN1
189825	ENSG00000135775	rs3827743	0.154704312	0.031450407	0.782142375	0.078355843	-0.461016165	0.469006693	0.129216509	-0.61672544	0.320179832	0.213292558	0.465349937	0.34482869	0.144095948	0.016472601	0.999737505	0.942913177	Bacteria.Firmicutes.Erysipelotrichia.Erysipelotrichales.Erysipelotrichaceae.Faecalitalea	COG2
189826	ENSG00000135778	rs12743233	0.000821221	1.08924666661035e-06	0.261874294	0.056195162	0.481748385	-1.35655127	-0.320094105	0.914702588	0.13727692	0.252141743	0.282817127	0.470464908	0.005118311	6.61703440780072e-06	0.999737505	0.942913177	Bacteria.Firmicutes.Erysipelotrichia.Erysipelotrichales.Erysipelotrichaceae.Faecalitalea	NTPCR
189827	ENSG00000135828	rs1048254	0.09844447	0.003831547	0.854992441	0.914026603	-0.316884845	0.572309304	-0.067451594	-0.045220264	0.189015983	0.190808683	0.367623373	0.417230623	0.113405615	0.00359772	0.999737505	0.994891401	Bacteria.Firmicutes.Erysipelotrichia.Erysipelotrichales.Erysipelotrichaceae.Faecalitalea	RNASEL
189828	ENSG00000135837	rs3767201	0.691657718	0.668525262	0.930858875	0.909007751	0.166552089	-0.107392361	-0.069613405	0.052762752	0.418076315	0.249675351	0.799224749	0.459860593	0.344433539	0.15902674	0.999737505	0.994891401	Bacteria.Firmicutes.Erysipelotrichia.Erysipelotrichales.Erysipelotrichaceae.Faecalitalea	CEP350
189829	ENSG00000135845	rs60302909	0.225962588	0.078865401	0.870031225	0.565115883	0.21059084	-0.468298147	0.051213716	-0.284698739	0.172273559	0.262296427	0.311772439	0.492373854	0.179816226	0.031933719	0.999737505	0.981082906	Bacteria.Firmicutes.Erysipelotrichia.Erysipelotrichales.Erysipelotrichaceae.Faecalitalea	PIGC
189830	ENSG00000135913	rs500317	0.115946238	0.079289502	0.219295523	0.211308235	0.373178683	-0.316094697	-0.690074827	0.446306062	0.234218556	0.177303072	0.556343732	0.353532116	0.123341851	0.031991554	0.999737505	0.949986233	Bacteria.Firmicutes.Erysipelotrichia.Erysipelotrichales.Erysipelotrichaceae.Faecalitalea	USP37
189831	ENSG00000135951	rs4850897	0.012050272	0.000397985	0.207445608	0.650579732	-0.597471363	0.575282627	-0.575868319	0.178110284	0.231299663	0.154032076	0.452263511	0.391396339	0.032891384	0.000687796	0.999737505	0.985353222	Bacteria.Firmicutes.Erysipelotrichia.Erysipelotrichales.Erysipelotrichaceae.Faecalitalea	TSGA10
189832	ENSG00000135956	rs2301707	0.098669352	0.002239748	0.66885138	0.233117533	-0.266026857	0.682663968	0.142235005	-0.451930958	0.158788368	0.214499658	0.331027429	0.375489302	0.113504357	0.002453574	0.999737505	0.951133046	Bacteria.Firmicutes.Erysipelotrichia.Erysipelotrichales.Erysipelotrichaceae.Faecalitalea	TMEM127
189833	ENSG00000135976	rs140729730	0.187028227	0.170536771	0.286511146	0.18642129	-0.398026323	0.247597793	-0.574474486	0.473214511	0.298486594	0.178664538	0.5345763	0.354376384	0.161216685	0.056837308	0.999737505	0.942913177	Bacteria.Firmicutes.Erysipelotrichia.Erysipelotrichales.Erysipelotrichaceae.Faecalitalea	ANKRD36
189834	ENSG00000136011	rs6539083	0.053960845	0.00522409	0.933009696	0.674045468	0.396244001	-0.458482241	-0.032628108	0.135819248	0.201884765	0.158619192	0.386657665	0.321456234	0.079424807	0.004568276	0.999737505	0.987654554	Bacteria.Firmicutes.Erysipelotrichia.Erysipelotrichales.Erysipelotrichaceae.Faecalitalea	STAB2
189835	ENSG00000136021	rs7960152	0.040964001	0.023007636	0.202531934	0.144416904	0.85036497	-0.547048501	-0.937931773	0.647545148	0.407770921	0.234937274	0.72856655	0.438321946	0.06731159	0.013093992	0.999737505	0.942913177	Bacteria.Firmicutes.Erysipelotrichia.Erysipelotrichales.Erysipelotrichaceae.Faecalitalea	SCYL2
189836	ENSG00000136045	rs2287217	0.687159895	0.215917302	0.149352096	0.396960789	-0.059094017	0.299084437	-0.440106614	0.4399422	0.146085007	0.239339254	0.301627792	0.515944537	0.342942953	0.067778749	0.999737505	0.970551235	Bacteria.Firmicutes.Erysipelotrichia.Erysipelotrichales.Erysipelotrichaceae.Faecalitalea	PWP1
189837	ENSG00000136052	rs73193606	0.98352001	0.8641941	0.840122451	0.666707609	0.003404249	0.035042314	0.070627093	-0.146038899	0.164173326	0.204071042	0.348696329	0.337552047	0.42798667	0.193788127	0.999737505	0.985353222	Bacteria.Firmicutes.Erysipelotrichia.Erysipelotrichales.Erysipelotrichaceae.Faecalitalea	SLC41A2
189838	ENSG00000136098	rs6561658	0.000782349	7.14642910798867e-05	0.589386029	0.531139095	-0.85600613	0.674545451	0.241212876	-0.207437831	0.242861883	0.158983495	0.444699852	0.329456204	0.004895159	0.000179643	0.999737505	0.972106607	Bacteria.Firmicutes.Erysipelotrichia.Erysipelotrichales.Erysipelotrichaceae.Faecalitalea	NEK3
189839	ENSG00000136100	rs12430462	0.165919536	0.006373145	0.971965042	0.47957985	0.196376923	-0.58837602	0.009888617	0.25154467	0.14015202	0.208699079	0.280294084	0.35375114	0.150074069	0.005252331	0.999737505	0.972106607	Bacteria.Firmicutes.Erysipelotrichia.Erysipelotrichales.Erysipelotrichaceae.Faecalitalea	VPS36
189840	ENSG00000136104	rs1268186	0.000328902	0.000363055	0.004909158	0.006845973	-2.976517419	1.54459075	2.889721535	-1.527827052	0.784751552	0.410480351	0.992177018	0.546951415	0.002791357	0.000639842	0.999737505	0.796202904	Bacteria.Firmicutes.Erysipelotrichia.Erysipelotrichales.Erysipelotrichaceae.Faecalitalea	RNASEH2B
189841	ENSG00000136108	rs9536079	0.028155655	0.007813051	0.358570227	0.333647967	0.513115137	-0.439307134	-0.39693413	0.319475472	0.228527076	0.160031723	0.429282317	0.32799026	0.054189833	0.006094508	0.999737505	0.96202351	Bacteria.Firmicutes.Erysipelotrichia.Erysipelotrichales.Erysipelotrichaceae.Faecalitalea	CKAP2
189842	ENSG00000136111	rs9573559	0.88612811	0.610138043	0.431740183	0.145533943	0.02427069	-0.089614447	-0.245860541	0.481808101	0.16881791	0.174906368	0.310767763	0.327057343	0.403150741	0.148125768	0.999737505	0.942913177	Bacteria.Firmicutes.Erysipelotrichia.Erysipelotrichales.Erysipelotrichaceae.Faecalitalea	TBC1D4
189843	ENSG00000136143	rs1185727	0.026526293	0.000821582	0.787528863	0.665602504	-0.380665805	0.755132088	0.095246766	-0.167093418	0.167688976	0.215187684	0.351937356	0.384856751	0.052772651	0.00119512	0.999737505	0.985353222	Bacteria.Firmicutes.Erysipelotrichia.Erysipelotrichales.Erysipelotrichaceae.Faecalitalea	SUCLA2
189844	ENSG00000136144	rs13378385	0.178725661	0.00559822	0.541132607	0.907848894	0.196605768	-0.597375169	0.174985674	-0.051744552	0.144629638	0.20844892	0.28483345	0.445289403	0.157288084	0.004814179	0.999737505	0.994891401	Bacteria.Firmicutes.Erysipelotrichia.Erysipelotrichales.Erysipelotrichaceae.Faecalitalea	RCBTB1
189845	ENSG00000136235	rs5850	0.044102762	0.006481664	0.557134752	0.510368557	0.355662166	-0.55030075	-0.192902294	0.239079063	0.173241131	0.195616766	0.326868693	0.361195521	0.070087214	0.005325345	0.999737505	0.972106607	Bacteria.Firmicutes.Erysipelotrichia.Erysipelotrichales.Erysipelotrichaceae.Faecalitalea	GPNMB
189846	ENSG00000136237	rs12334099	0.659289232	0.486024938	0.857451948	0.774957491	0.099996482	-0.155169464	-0.068282744	0.128472021	0.225762956	0.221466492	0.378647378	0.447499124	0.334367439	0.125357094	0.999737505	0.994891401	Bacteria.Firmicutes.Erysipelotrichia.Erysipelotrichales.Erysipelotrichaceae.Faecalitalea	RAPGEF5
189847	ENSG00000136247	rs11559147	0.000644212	0.000128318	0.44328148	0.239946039	-0.878824791	0.664766384	0.434012701	-0.432136039	0.245087133	0.163199462	0.562650083	0.364369323	0.004300684	0.000286618	0.999737505	0.951133046	Bacteria.Firmicutes.Erysipelotrichia.Erysipelotrichales.Erysipelotrichaceae.Faecalitalea	ZDHHC4
189848	ENSG00000136250	rs28582358	0.055481214	0.006659993	0.553688443	0.564852043	0.324935697	-0.509516733	-0.205497783	0.177490426	0.166626378	0.181753621	0.345181584	0.306753211	0.080438083	0.005440772	0.999737505	0.981082906	Bacteria.Firmicutes.Erysipelotrichia.Erysipelotrichales.Erysipelotrichaceae.Faecalitalea	AOAH
189849	ENSG00000136383	rs2340652	0.048433518	0.0015454	0.021285157	0.03136473	-0.257241007	0.517773133	0.579179201	-0.70778726	0.127891752	0.156634746	0.245410931	0.321715478	0.073949704	0.001863504	0.999737505	0.942913177	Bacteria.Firmicutes.Erysipelotrichia.Erysipelotrichales.Erysipelotrichaceae.Faecalitalea	ALPK3
189850	ENSG00000136425	rs11547207	0.421211992	0.338652676	0.821177302	0.251063862	-0.139842463	0.201024341	-0.078778294	0.45196922	0.172763209	0.208546223	0.347122173	0.390270421	0.255570382	0.095351079	0.999737505	0.951133046	Bacteria.Firmicutes.Erysipelotrichia.Erysipelotrichales.Erysipelotrichaceae.Faecalitalea	CIB2
189851	ENSG00000136448	rs1053733	0.055723561	0.004549817	0.859897191	0.479206721	-0.35761213	0.410763789	0.066251742	-0.220399672	0.183569846	0.139747837	0.373867337	0.309687365	0.080487578	0.004108582	0.999737505	0.972106607	Bacteria.Firmicutes.Erysipelotrichia.Erysipelotrichales.Erysipelotrichaceae.Faecalitalea	NMT1
189852	ENSG00000136449	rs753214587	0.010171192	0.008824153	0.170283171	0.754628153	0.358179296	-0.514396412	-0.378583063	0.116649872	0.135303069	0.190500449	0.273018026	0.371655396	0.029831816	0.006664667	0.999737505	0.994891401	Bacteria.Firmicutes.Erysipelotrichia.Erysipelotrichales.Erysipelotrichaceae.Faecalitalea	MYCBPAP
189853	ENSG00000136492	rs16945692	0.783585953	0.716669643	0.630244354	0.649122245	0.040085756	-0.089098881	-0.139578824	0.183713221	0.145349992	0.244443003	0.288581749	0.401909139	0.37522206	0.168483263	0.999737505	0.985353222	Bacteria.Firmicutes.Erysipelotrichia.Erysipelotrichales.Erysipelotrichaceae.Faecalitalea	BRIP1
189854	ENSG00000136630	rs3820355	0.424078568	0.40811482	0.939741337	0.780225455	-0.110137294	0.304169153	-0.022152474	0.167836379	0.136912685	0.365321097	0.291910305	0.599020133	0.256689221	0.109991594	0.999737505	0.994891401	Bacteria.Firmicutes.Erysipelotrichia.Erysipelotrichales.Erysipelotrichaceae.Faecalitalea	HLX
189855	ENSG00000136682	rs2262085	0.132556191	0.003314768	0.56135608	0.979695659	-0.223750507	0.618552626	-0.181380371	-0.011701139	0.146893803	0.202839081	0.310673872	0.457995326	0.133269204	0.003229716	0.999737505	0.997250316	Bacteria.Firmicutes.Erysipelotrichia.Erysipelotrichales.Erysipelotrichaceae.Faecalitalea	ZNG1B
189856	ENSG00000136689	rs452204	0.031299395	0.001878476	0.773565364	0.862829063	0.41891066	-0.564081546	-0.110513218	-0.071902751	0.190334229	0.174032334	0.382510313	0.414521059	0.057533783	0.002151883	0.999737505	0.994891401	Bacteria.Firmicutes.Erysipelotrichia.Erysipelotrichales.Erysipelotrichaceae.Faecalitalea	IL1RN
189857	ENSG00000136710	rs56017827	0.049865402	0.007267958	0.703624625	0.611781199	-0.324122421	0.586125482	-0.116489002	0.215156703	0.162195194	0.211476659	0.304855493	0.421878607	0.075535929	0.005802032	0.999737505	0.985353222	Bacteria.Firmicutes.Erysipelotrichia.Erysipelotrichales.Erysipelotrichaceae.Faecalitalea	CCDC115
189858	ENSG00000136783	rs200513709	0.173982653	0.006980486	0.830964063	0.818847359	0.191974148	-0.440985919	-0.053488566	0.086276494	0.139660353	0.158270398	0.249566789	0.375185395	0.154391354	0.005621634	0.999737505	0.994891401	Bacteria.Firmicutes.Erysipelotrichia.Erysipelotrichales.Erysipelotrichaceae.Faecalitalea	NIPSNAP3A
189859	ENSG00000136816	rs12634	0.002691832	3.25483846645007e-06	0.80170933	0.304787127	0.441759398	-0.92465365	-0.066156876	0.337018794	0.141563147	0.18157433	0.2623557	0.325814088	0.01193032	1.58181824444639e-05	0.999737505	0.96202351	Bacteria.Firmicutes.Erysipelotrichia.Erysipelotrichales.Erysipelotrichaceae.Faecalitalea	TOR1B
189860	ENSG00000136819	rs41278736	0.798953782	0.914073535	0.689828498	0.667265575	-0.038621868	-0.03240074	0.12417115	-0.256508139	0.151015903	0.299113556	0.309752009	0.593948427	0.379991873	0.202257219	0.999737505	0.985353222	Bacteria.Firmicutes.Erysipelotrichia.Erysipelotrichales.Erysipelotrichaceae.Faecalitalea	C9orf78
189861	ENSG00000136826	rs2236599	0.53761396	0.750071974	0.336757159	0.474752069	0.091836388	-0.058933758	-0.260620488	0.26422469	0.148192103	0.184226957	0.269306029	0.367517684	0.294366039	0.17403648	0.999737505	0.972106607	Bacteria.Firmicutes.Erysipelotrichia.Erysipelotrichales.Erysipelotrichaceae.Faecalitalea	KLF4
189862	ENSG00000136830	rs10760483	0.523847934	0.412505212	0.04703533	0.015744951	-0.11920065	0.156441452	0.706485472	-0.981653229	0.18599262	0.189673375	0.348974477	0.39585415	0.289384637	0.110703138	0.999737505	0.942913177	Bacteria.Firmicutes.Erysipelotrichia.Erysipelotrichales.Erysipelotrichaceae.Faecalitalea	NIBAN2
189863	ENSG00000136856	rs7848126	0.83788218	0.25435078	0.229634112	0.456925665	-0.031078702	0.301352258	-0.389941511	0.325719107	0.151289868	0.262041738	0.321548504	0.435227638	0.38890304	0.076878855	0.999737505	0.972106607	Bacteria.Firmicutes.Erysipelotrichia.Erysipelotrichales.Erysipelotrichaceae.Faecalitalea	SLC2A8
189864	ENSG00000136867	rs7045922	0.216890882	0.01238253	0.39633851	0.669722677	0.200070472	-0.565518905	0.297163372	-0.172744161	0.160448038	0.219813425	0.3480384	0.40316142	0.175307647	0.008402789	0.999737505	0.985987144	Bacteria.Firmicutes.Erysipelotrichia.Erysipelotrichales.Erysipelotrichaceae.Faecalitalea	SLC31A2
189865	ENSG00000136868	rs75939479	0.828533287	0.426996803	0.657300572	0.188717616	-0.031243507	0.228884025	0.128080143	-0.628925235	0.143676626	0.286336352	0.287373508	0.47347425	0.38756991	0.113754664	0.999737505	0.945116612	Bacteria.Firmicutes.Erysipelotrichia.Erysipelotrichales.Erysipelotrichaceae.Faecalitalea	SLC31A1
189866	ENSG00000136874	rs2791335	0.134202603	0.020285345	0.995710425	0.410926919	0.343092258	-0.417796907	-0.002109883	0.2506815	0.226216515	0.175588338	0.390941421	0.302902844	0.133995706	0.011943081	0.999737505	0.972106607	Bacteria.Firmicutes.Erysipelotrichia.Erysipelotrichales.Erysipelotrichaceae.Faecalitalea	STX17
189867	ENSG00000136908	rs6478802	0.175050955	0.165370329	0.98690285	0.951539417	0.627568194	-0.374443263	-0.019294432	0.03873274	0.457702557	0.266884159	1.17086004	0.63487156	0.154908579	0.055554118	0.999737505	0.995847438	Bacteria.Firmicutes.Erysipelotrichia.Erysipelotrichales.Erysipelotrichaceae.Faecalitalea	DPM2
189868	ENSG00000136932	rs7853349	0.595498347	0.350812595	0.826258639	0.660312071	-0.110761083	0.184312707	-0.072236338	-0.18053289	0.207607159	0.196124406	0.327766807	0.408902559	0.313510207	0.097847202	0.999737505	0.985353222	Bacteria.Firmicutes.Erysipelotrichia.Erysipelotrichales.Erysipelotrichaceae.Faecalitalea	TRMO
189869	ENSG00000136935	rs2274556	0.000334136	0.000506559	0.112678645	0.28165495	1.00192488	-0.687976981	-0.811276864	0.376947144	0.264489362	0.18794207	0.504520345	0.347216775	0.002816621	0.000817306	0.999737505	0.951133046	Bacteria.Firmicutes.Erysipelotrichia.Erysipelotrichales.Erysipelotrichaceae.Faecalitalea	GOLGA1
189870	ENSG00000136937	rs7853179	0.108145984	0.078249821	0.938155948	0.510663858	0.255041182	-0.408311307	-0.023601013	-0.285783398	0.156560984	0.228215316	0.303009888	0.432058084	0.119116979	0.031722554	0.999737505	0.972106607	Bacteria.Firmicutes.Erysipelotrichia.Erysipelotrichales.Erysipelotrichaceae.Faecalitalea	NCBP1
189871	ENSG00000136982	rs4455866	0.118999323	0.059114934	0.309065962	0.827915241	0.200473956	-0.381860071	-0.263527758	0.102198899	0.126895576	0.198778259	0.257048415	0.468257401	0.125350325	0.025931767	0.999737505	0.994891401	Bacteria.Firmicutes.Erysipelotrichia.Erysipelotrichales.Erysipelotrichaceae.Faecalitalea	DSCC1
189872	ENSG00000137054	rs2296776	0.19693402	0.050533993	0.394191992	0.978272348	0.189736875	-0.55295462	-0.241437552	-0.012458256	0.145537092	0.277536815	0.281483584	0.455679273	0.16546361	0.023159142	0.999737505	0.997250316	Bacteria.Firmicutes.Erysipelotrichia.Erysipelotrichales.Erysipelotrichaceae.Faecalitalea	POLR1E
189873	ENSG00000137106	rs59967810	0.005874003	3.58457783318167e-06	0.928992357	0.281306442	-0.414563495	0.842661892	-0.025834236	-0.375394141	0.145532494	0.166310768	0.288783554	0.345533636	0.019940819	1.7008358245547e-05	0.999737505	0.951133046	Bacteria.Firmicutes.Erysipelotrichia.Erysipelotrichales.Erysipelotrichaceae.Faecalitalea	GRHPR
189874	ENSG00000137168	rs3778016	0.909901708	0.91382743	0.887391284	0.688289509	-0.029047447	0.019836475	0.07004209	-0.156894446	0.255689868	0.18259909	0.492689895	0.389341037	0.410160995	0.202257219	0.999737505	0.990196316	Bacteria.Firmicutes.Erysipelotrichia.Erysipelotrichales.Erysipelotrichaceae.Faecalitalea	PPIL1
189875	ENSG00000137185	rs1150690	0.613406345	0.44811467	0.686769505	0.460347188	-0.116907171	0.141463869	0.164352677	-0.255198513	0.230283893	0.185360063	0.405757252	0.343615385	0.320111748	0.117776336	0.999737505	0.972106607	Bacteria.Firmicutes.Erysipelotrichia.Erysipelotrichales.Erysipelotrichaceae.Faecalitalea	ZSCAN9
189876	ENSG00000137210	rs2018035	0.191388979	0.077800542	0.416846686	0.623641545	-0.216007473	0.595338867	-0.272167776	0.307378927	0.163613676	0.332235552	0.333083105	0.623428225	0.162854354	0.031604328	0.999737505	0.985353222	Bacteria.Firmicutes.Erysipelotrichia.Erysipelotrichales.Erysipelotrichaceae.Faecalitalea	TMEM14B
189877	ENSG00000137225	rs12528613	0.001996893	0.000603769	0.193631974	0.382555147	-0.562903341	0.72546629	0.451356166	-0.306706594	0.174764126	0.201181542	0.343628477	0.348864699	0.009684242	0.00094746	0.999737505	0.96580783	Bacteria.Firmicutes.Erysipelotrichia.Erysipelotrichales.Erysipelotrichaceae.Faecalitalea	CAPN11
189878	ENSG00000137266	rs9405199	0.745230377	0.937087613	0.992146	0.984037363	0.066564138	-0.018558327	0.004813697	0.008964518	0.203984043	0.234213101	0.487136236	0.446336513	0.36295549	0.206135119	0.999737505	0.997250316	Bacteria.Firmicutes.Erysipelotrichia.Erysipelotrichales.Erysipelotrichaceae.Faecalitalea	SLC22A23
189879	ENSG00000137269	rs1543356	0.439626373	0.36352508	0.886418339	0.91823772	-0.250685332	0.189506723	-0.086254842	-0.040700447	0.32238368	0.207090078	0.601500447	0.394944448	0.262024608	0.100414962	0.999737505	0.994891401	Bacteria.Firmicutes.Erysipelotrichia.Erysipelotrichales.Erysipelotrichaceae.Faecalitalea	LRRC1
189880	ENSG00000137274	rs7765391	0.415327651	0.38775562	0.158614428	0.156548478	-0.30157615	0.187430542	1.331779755	-0.76196132	0.367866692	0.215553244	0.93383784	0.531591988	0.253411236	0.105652292	0.999737505	0.942913177	Bacteria.Firmicutes.Erysipelotrichia.Erysipelotrichales.Erysipelotrichaceae.Faecalitalea	BPHL
189881	ENSG00000137338	rs11756111	0.035106975	0.007165225	0.983250171	0.283021511	-0.307381427	0.566456786	-0.006044825	0.484964311	0.142827248	0.203998114	0.286820703	0.447996091	0.061622064	0.005745673	0.999737505	0.954002188	Bacteria.Firmicutes.Erysipelotrichia.Erysipelotrichales.Erysipelotrichaceae.Faecalitalea	PGBD1
189882	ENSG00000137364	rs2842943	0.77930997	0.842494634	0.983561142	0.864509122	0.061874735	-0.032572815	0.010811989	-0.061036076	0.21989453	0.163272469	0.522723833	0.356282009	0.373757042	0.1900372	0.999737505	0.994891401	Bacteria.Firmicutes.Erysipelotrichia.Erysipelotrichales.Erysipelotrichaceae.Faecalitalea	TPMT
189883	ENSG00000137411	rs1043483	0.015588077	0.0166369	0.860245683	0.699689772	-0.666329185	0.389771317	0.095879984	0.125639047	0.268275343	0.15855846	0.542427027	0.324272627	0.038560222	0.010406279	0.999737505	0.992182261	Bacteria.Firmicutes.Erysipelotrichia.Erysipelotrichales.Erysipelotrichaceae.Faecalitalea	VARS2
189884	ENSG00000137491	rs2712818	0.341462293	0.475863073	0.001311016	0.000492163	-0.213577765	0.106932359	1.710916404	-1.17866537	0.222871413	0.149111543	0.509309631	0.321206297	0.227242073	0.123371024	0.999737505	0.507237155	Bacteria.Firmicutes.Erysipelotrichia.Erysipelotrichales.Erysipelotrichaceae.Faecalitalea	SLCO2B1
189885	ENSG00000137500	rs632117	0.417179781	0.178190044	0.135237592	0.091817928	-0.150475467	0.269994811	-0.507158934	0.896919898	0.184286582	0.198368725	0.335297492	0.524155265	0.254152548	0.058680736	0.999737505	0.942913177	Bacteria.Firmicutes.Erysipelotrichia.Erysipelotrichales.Erysipelotrichaceae.Faecalitalea	CCDC90B
189886	ENSG00000137513	rs10793337	0.001737438	0.000727036	0.303194695	0.306152254	-0.956257949	0.597654274	0.500184137	-0.311548615	0.292695643	0.16845803	0.481951961	0.302048988	0.008891999	0.001093805	0.999737505	0.96202351	Bacteria.Firmicutes.Erysipelotrichia.Erysipelotrichales.Erysipelotrichaceae.Faecalitalea	NARS2
189887	ENSG00000137561	rs72659841	0.417465713	0.19873294	0.73021315	0.486136908	-0.154219061	0.232605224	-0.129870984	0.249175566	0.188987923	0.179145609	0.374991765	0.355728907	0.254229671	0.064000239	0.999737505	0.972106607	Bacteria.Firmicutes.Erysipelotrichia.Erysipelotrichales.Erysipelotrichaceae.Faecalitalea	TTPA
189888	ENSG00000137563	rs3758149	0.11463004	0.009398406	0.238631844	0.171699716	-0.239407042	0.421967957	-0.351314288	0.442802213	0.149705884	0.157639091	0.29538554	0.320404435	0.122831699	0.00697817	0.999737505	0.942913177	Bacteria.Firmicutes.Erysipelotrichia.Erysipelotrichales.Erysipelotrichaceae.Faecalitalea	GGH
189889	ENSG00000137574	rs6474013	0.004415808	0.004033547	0.90318154	0.830894747	-1.864765498	1.011524929	0.11779248	-0.111251436	0.632161091	0.339266634	0.964571197	0.518860507	0.016775194	0.003743557	0.999737505	0.994891401	Bacteria.Firmicutes.Erysipelotrichia.Erysipelotrichales.Erysipelotrichaceae.Faecalitalea	TGS1
189890	ENSG00000137575	rs6987187	0.925515685	0.89339769	0.930293234	0.878193209	-0.019296204	-0.022126404	0.038227717	0.053146491	0.205603198	0.164469564	0.435318106	0.345410759	0.413987652	0.198889658	0.999737505	0.994891401	Bacteria.Firmicutes.Erysipelotrichia.Erysipelotrichales.Erysipelotrichaceae.Faecalitalea	SDCBP
189891	ENSG00000137672	rs10791538	0.906063129	0.560917098	0.314202674	0.532604911	0.0185473	-0.146949822	0.288223733	-0.273444785	0.156561133	0.251417467	0.284161585	0.4358487	0.408955218	0.139513017	0.999737505	0.972106607	Bacteria.Firmicutes.Erysipelotrichia.Erysipelotrichales.Erysipelotrichaceae.Faecalitalea	TRPC6
189892	ENSG00000137674	rs1784430	0.030911058	0.015627387	0.331477723	0.678867629	0.504985493	-0.406545272	-0.40318008	0.156421935	0.228895154	0.163746873	0.412058415	0.376122685	0.057149152	0.009953406	0.999737505	0.989036276	Bacteria.Firmicutes.Erysipelotrichia.Erysipelotrichales.Erysipelotrichaceae.Faecalitalea	MMP20
189893	ENSG00000137675	rs2846707	0.039376762	0.021778798	0.174097591	0.304899327	0.616740205	-0.438684659	-0.719982856	0.434059887	0.293320484	0.186613135	0.523926237	0.419727065	0.065787493	0.012572957	0.999737505	0.96202351	Bacteria.Firmicutes.Erysipelotrichia.Erysipelotrichales.Erysipelotrichaceae.Faecalitalea	MMP27
189894	ENSG00000137693	rs1426395	0.921941816	0.630853781	0.115476062	0.262016621	0.021815054	-0.093544606	0.736185587	-0.391604766	0.221766999	0.193750902	0.461445414	0.346104167	0.412967916	0.152279053	0.999737505	0.951133046	Bacteria.Firmicutes.Erysipelotrichia.Erysipelotrichales.Erysipelotrichaceae.Faecalitalea	YAP1
189895	ENSG00000137700	rs7110743	0.806923508	0.645825943	0.81142007	0.679786861	0.051950363	-0.105194992	-0.090912985	0.186197627	0.211700715	0.227834415	0.379489336	0.449082464	0.381813708	0.154883092	0.999737505	0.989036276	Bacteria.Firmicutes.Erysipelotrichia.Erysipelotrichales.Erysipelotrichaceae.Faecalitalea	SLC37A4
189896	ENSG00000137714	rs10891121	0.202744122	0.10216902	0.563664716	0.364836685	-0.222711274	0.237223564	-0.209477483	0.277773887	0.173079991	0.14309207	0.360931246	0.304383559	0.168482097	0.038865092	0.999737505	0.965806434	Bacteria.Firmicutes.Erysipelotrichia.Erysipelotrichales.Erysipelotrichaceae.Faecalitalea	FDX1
189897	ENSG00000137720	rs35581942	0.017372809	0.003100166	0.059431227	0.157850203	0.41498895	-0.556038105	-0.627196887	0.507807191	0.169997091	0.180975724	0.326906952	0.355408477	0.041187145	0.003088163	0.999737505	0.942913177	Bacteria.Firmicutes.Erysipelotrichia.Erysipelotrichales.Erysipelotrichaceae.Faecalitalea	C11orf1
189898	ENSG00000137760	rs60431822	0.207117341	0.257240938	0.580158184	0.169926422	-0.241953641	0.203936029	-0.185355334	0.449838698	0.189881582	0.178425451	0.333406765	0.324129774	0.170895594	0.077460448	0.999737505	0.942913177	Bacteria.Firmicutes.Erysipelotrichia.Erysipelotrichales.Erysipelotrichaceae.Faecalitalea	ALKBH8
189899	ENSG00000137764	rs11635396	0.538712315	0.786622308	0.237340564	0.884002099	0.097903219	0.057101934	-0.349684478	0.062330948	0.158410676	0.210072968	0.293198614	0.425548461	0.294866244	0.181050278	0.999737505	0.994891401	Bacteria.Firmicutes.Erysipelotrichia.Erysipelotrichales.Erysipelotrichaceae.Faecalitalea	MAP2K5
189900	ENSG00000137804	rs4368143	0.000741963	0.000219581	0.306266967	0.502521561	-0.651332318	0.577952996	0.412344401	-0.198062467	0.183919939	0.147641276	0.39986694	0.293737238	0.004773506	0.000441395	0.999737505	0.972106607	Bacteria.Firmicutes.Erysipelotrichia.Erysipelotrichales.Erysipelotrichaceae.Faecalitalea	NUSAP1
189901	ENSG00000137815	rs1942	0.378195293	0.235408119	0.449193027	0.475660859	0.190174706	-0.20736103	-0.339902225	0.234314173	0.21433258	0.173142023	0.446438344	0.326588478	0.239944159	0.072492244	0.999737505	0.972106607	Bacteria.Firmicutes.Erysipelotrichia.Erysipelotrichales.Erysipelotrichaceae.Faecalitalea	RTF1
189902	ENSG00000137821	rs56119292	0.364675683	0.375680461	0.737228511	0.798568251	-0.180896461	0.195580539	-0.136007283	0.083092328	0.198158685	0.21925941	0.403623745	0.324264664	0.236045973	0.102997775	0.999737505	0.994891401	Bacteria.Firmicutes.Erysipelotrichia.Erysipelotrichales.Erysipelotrichaceae.Faecalitalea	LRRC49
189903	ENSG00000137831	rs74021852	0.018926831	0.000428977	0.888102596	0.811673174	0.411364236	-0.662042183	0.043142506	-0.09177858	0.170892717	0.178360017	0.305415235	0.38362749	0.043006646	0.000731892	0.999737505	0.994891401	Bacteria.Firmicutes.Erysipelotrichia.Erysipelotrichales.Erysipelotrichaceae.Faecalitalea	UACA
189904	ENSG00000137845	rs514049	0.127414857	0.10507091	0.537622659	0.177869996	-0.303512083	0.274589858	-0.246265822	0.485920273	0.19656021	0.167057851	0.39739621	0.356745019	0.12965245	0.03964922	0.999737505	0.942913177	Bacteria.Firmicutes.Erysipelotrichia.Erysipelotrichales.Erysipelotrichaceae.Faecalitalea	ADAM10
189905	ENSG00000137876	rs9300	0.499643903	0.387624073	0.733927122	0.067792575	-0.109924478	0.201160877	0.101668663	-1.074457569	0.161927857	0.23127924	0.297826541	0.578489556	0.282094844	0.105652292	0.999737505	0.942913177	Bacteria.Firmicutes.Erysipelotrichia.Erysipelotrichales.Erysipelotrichaceae.Faecalitalea	RSL24D1
189906	ENSG00000137877	rs11070353	0.058746687	0.009870571	0.424467909	0.488823013	0.326238032	-0.425511876	0.245762132	-0.22375929	0.169570396	0.160058043	0.305767289	0.321428601	0.083022567	0.00718896	0.999737505	0.972106607	Bacteria.Firmicutes.Erysipelotrichia.Erysipelotrichales.Erysipelotrichaceae.Faecalitalea	SPTBN5
189907	ENSG00000137944	rs12120164	0.00086817	4.7963551116003e-05	0.235451775	0.636343427	0.531450425	-0.676740873	-0.391358116	0.129497123	0.152204819	0.155340122	0.32680645	0.272596581	0.00528701	0.000132625	0.999737505	0.985353222	Bacteria.Firmicutes.Erysipelotrichia.Erysipelotrichales.Erysipelotrichaceae.Faecalitalea	KYAT3
189908	ENSG00000137976	rs12029581	0.004281487	0.008016433	0.095731059	0.130620189	-0.558140121	0.483806583	0.743187855	-0.524393621	0.188519011	0.176850255	0.439637093	0.342515331	0.016381939	0.006222887	0.999737505	0.942913177	Bacteria.Firmicutes.Erysipelotrichia.Erysipelotrichales.Erysipelotrichaceae.Faecalitalea	DNASE2B
189909	ENSG00000138028	rs6749216	0.158739435	0.11052402	0.909007928	0.535389538	-0.304733574	0.296985156	0.049773447	0.213228415	0.213742919	0.183560507	0.433807763	0.342197768	0.146599775	0.041069207	0.999737505	0.972106607	Bacteria.Firmicutes.Erysipelotrichia.Erysipelotrichales.Erysipelotrichaceae.Faecalitalea	CGREF1
189910	ENSG00000138031	rs2384061	0.001758717	3.58226419097703e-05	0.722093137	0.436832676	-0.569993153	0.714839979	0.135622452	-0.236346591	0.174680959	0.161042725	0.379673437	0.302086962	0.008960641	0.000105998	0.999737505	0.972106607	Bacteria.Firmicutes.Erysipelotrichia.Erysipelotrichales.Erysipelotrichaceae.Faecalitalea	ADCY3
189911	ENSG00000138035	rs782641	0.072749408	0.032065234	0.324349491	0.912120177	0.352003606	-0.382070165	-0.340699407	0.041710843	0.192984485	0.174405283	0.34307057	0.376468077	0.093790553	0.016664012	0.999737505	0.994891401	Bacteria.Firmicutes.Erysipelotrichia.Erysipelotrichales.Erysipelotrichaceae.Faecalitalea	PNPT1
189912	ENSG00000138036	rs7565517	0.331050488	0.239226222	0.823665726	0.688778986	0.371739017	-0.265796296	-0.130124142	0.15893607	0.379587008	0.223767941	0.58160108	0.395062896	0.224290064	0.07338618	0.999737505	0.990196316	Bacteria.Firmicutes.Erysipelotrichia.Erysipelotrichales.Erysipelotrichaceae.Faecalitalea	DYNC2LI1
189913	ENSG00000138050	rs12620957	0.00200442	0.002266751	0.554054842	0.899764011	-0.647772362	0.513822215	0.21135794	-0.039922405	0.201191589	0.161652104	0.355354279	0.315710417	0.00969129	0.002474718	0.999737505	0.994891401	Bacteria.Firmicutes.Erysipelotrichia.Erysipelotrichales.Erysipelotrichaceae.Faecalitalea	THUMPD2
189914	ENSG00000138061	rs2447751	0.812352202	0.685945832	0.078069113	0.699437495	-0.036179551	-0.084462137	0.562311242	-0.157923062	0.151785711	0.207943555	0.314094487	0.407237197	0.383472633	0.162256165	0.999737505	0.992182261	Bacteria.Firmicutes.Erysipelotrichia.Erysipelotrichales.Erysipelotrichaceae.Faecalitalea	CYP1B1
189915	ENSG00000138074	rs2580759	0.564138726	0.215700224	0.545837815	0.970840949	0.0933619	-0.276743338	0.194431964	0.015321429	0.161059479	0.221355081	0.320214159	0.417538668	0.302657656	0.067778749	0.999737505	0.997250316	Bacteria.Firmicutes.Erysipelotrichia.Erysipelotrichales.Erysipelotrichaceae.Faecalitalea	SLC5A6
189916	ENSG00000138075	rs4245791	0.043939197	0.043711175	0.450954405	0.59474536	-0.607728517	0.399976548	0.491764814	-0.217376947	0.29578518	0.194453969	0.648426463	0.406610388	0.069966654	0.020740387	0.999737505	0.985353222	Bacteria.Firmicutes.Erysipelotrichia.Erysipelotrichales.Erysipelotrichaceae.Faecalitalea	ABCG5
189917	ENSG00000138085	rs11126918	0.265755692	0.185314261	0.707492797	0.603643373	-0.185556299	0.30413882	0.123857233	-0.223568165	0.165298078	0.227180478	0.32864123	0.428527025	0.199071774	0.060529687	0.999737505	0.985353222	Bacteria.Firmicutes.Erysipelotrichia.Erysipelotrichales.Erysipelotrichaceae.Faecalitalea	ATRAID
189918	ENSG00000138095	rs10201625	0.414264498	0.186127258	0.730317606	0.978740712	-0.156682629	0.336309358	-0.115123559	0.010315729	0.190686385	0.25168174	0.33254389	0.385627837	0.253149782	0.060745751	0.999737505	0.997250316	Bacteria.Firmicutes.Erysipelotrichia.Erysipelotrichales.Erysipelotrichaceae.Faecalitalea	LRPPRC
189919	ENSG00000138111	rs3740409	0.21225514	0.000459935	0.585772267	0.383855086	-0.167027125	0.937205613	-0.143279352	-0.49956883	0.132584902	0.253958057	0.2616008	0.569800745	0.173307462	0.000774819	0.999737505	0.967105202	Bacteria.Firmicutes.Erysipelotrichia.Erysipelotrichales.Erysipelotrichaceae.Faecalitalea	MFSD13A
189920	ENSG00000138115	rs61887989	1.71551782930409e-05	4.89477908524451e-06	0.283524413	0.764969079	-0.773944175	0.79197202	0.412571294	-0.109359784	0.166672495	0.158912339	0.381523395	0.364268116	0.000312396	2.18057824613053e-05	0.999737505	0.994891401	Bacteria.Firmicutes.Erysipelotrichia.Erysipelotrichales.Erysipelotrichaceae.Faecalitalea	CYP2C8
189921	ENSG00000138134	rs4145760	0.1811606	0.087010454	0.385718243	0.903324377	-0.193872333	0.435012273	0.244979122	0.0600581	0.143429862	0.250346715	0.280523371	0.492530065	0.158905074	0.034330787	0.999737505	0.994891401	Bacteria.Firmicutes.Erysipelotrichia.Erysipelotrichales.Erysipelotrichaceae.Faecalitalea	STAMBPL1
189922	ENSG00000138138	rs10788567	0.429576026	0.514880244	0.541697372	0.296427563	-0.168903334	0.158039065	-0.221173462	0.403081623	0.212489011	0.241339264	0.360520392	0.382943699	0.258838438	0.130727859	0.999737505	0.96202351	Bacteria.Firmicutes.Erysipelotrichia.Erysipelotrichales.Erysipelotrichaceae.Faecalitalea	ATAD1
189923	ENSG00000138182	rs2900752	0.51309318	0.503120922	0.560186907	0.517565166	-0.215223071	0.140193102	0.395027226	-0.267179592	0.327266908	0.208206847	0.67459385	0.410634211	0.287123829	0.1285673	0.999737505	0.972106607	Bacteria.Firmicutes.Erysipelotrichia.Erysipelotrichales.Erysipelotrichaceae.Faecalitalea	KIF20B
189924	ENSG00000138185	rs2051052	0.528118705	0.562365229	0.360413705	0.2385403	-0.135369795	0.090110177	0.350072502	-0.426680689	0.213419935	0.154743218	0.38006663	0.358683024	0.291064806	0.139699876	0.999737505	0.951133046	Bacteria.Firmicutes.Erysipelotrichia.Erysipelotrichales.Erysipelotrichaceae.Faecalitalea	ENTPD1
189925	ENSG00000138193	rs12772469	0.252421825	0.202630843	0.692936193	0.615746355	0.200259371	-0.280742485	0.145725295	-0.221640205	0.173422764	0.218123507	0.367404439	0.439488894	0.192794738	0.064787184	0.999737505	0.985353222	Bacteria.Firmicutes.Erysipelotrichia.Erysipelotrichales.Erysipelotrichaceae.Faecalitalea	PLCE1
189926	ENSG00000138207	rs10882275	0.041070063	0.003525637	0.451918534	0.492744951	0.282127589	-0.709968553	0.202009529	-0.247055609	0.135360447	0.234451171	0.266934401	0.35813008	0.067363245	0.003385807	0.999737505	0.972106607	Bacteria.Firmicutes.Erysipelotrichia.Erysipelotrichales.Erysipelotrichaceae.Faecalitalea	RBP4
189927	ENSG00000138286	rs16915029	0.784489943	0.474931998	0.382095359	0.286939001	0.039881095	0.235700133	-0.272150553	0.527911088	0.145230288	0.327976167	0.309258095	0.491686979	0.375466034	0.123209306	0.999737505	0.957123117	Bacteria.Firmicutes.Erysipelotrichia.Erysipelotrichales.Erysipelotrichaceae.Faecalitalea	FAM149B1
189928	ENSG00000138303	rs7073342	0.348174625	0.318399364	0.223547435	0.352183392	0.210808026	-0.195698027	-0.606500423	0.383051103	0.223084779	0.194633515	0.493539354	0.408768543	0.229745775	0.091185387	0.999737505	0.964124796	Bacteria.Firmicutes.Erysipelotrichia.Erysipelotrichales.Erysipelotrichaceae.Faecalitalea	ASCC1
189929	ENSG00000138326	rs12572510	0.799328143	0.218987604	0.915433886	0.766390462	0.039155855	-0.30425544	0.030864832	0.126294311	0.15339587	0.245127351	0.289536156	0.423314364	0.379991873	0.068527974	0.999737505	0.994891401	Bacteria.Firmicutes.Erysipelotrichia.Erysipelotrichales.Erysipelotrichaceae.Faecalitalea	RPS24
189930	ENSG00000138346	rs7478105	0.301268653	0.194749161	0.639259891	0.962732892	0.149006436	-0.403377498	-0.135977397	-0.026591025	0.142999461	0.307881539	0.288735812	0.566914386	0.213498917	0.062868788	0.999737505	0.997250316	Bacteria.Firmicutes.Erysipelotrichia.Erysipelotrichales.Erysipelotrichaceae.Faecalitalea	DNA2
189931	ENSG00000138363	rs11682496	0.662450264	0.358508833	0.685358856	0.860555685	-0.066424993	0.229465713	-0.128797571	-0.076424652	0.151469081	0.248134139	0.316470523	0.433332731	0.335331061	0.099406013	0.999737505	0.994891401	Bacteria.Firmicutes.Erysipelotrichia.Erysipelotrichales.Erysipelotrichaceae.Faecalitalea	ATIC
189932	ENSG00000138375	rs8179823	0.383873814	0.013578954	0.580109332	0.427793607	-0.126973972	0.456810051	-0.154304083	-0.357339037	0.144830353	0.180036832	0.277517638	0.4478101	0.241694103	0.008925192	0.999737505	0.972106607	Bacteria.Firmicutes.Erysipelotrichia.Erysipelotrichales.Erysipelotrichaceae.Faecalitalea	SMARCAL1
189933	ENSG00000138381	rs4667297	0.000267781	7.7936568906213e-05	0.502515711	0.550196217	-1.008938404	0.706955417	-0.39322541	0.218330608	0.261716115	0.167605827	0.583166314	0.36352198	0.00242758	0.000192889	0.999737505	0.978757365	Bacteria.Firmicutes.Erysipelotrichia.Erysipelotrichales.Erysipelotrichaceae.Faecalitalea	ASNSD1
189934	ENSG00000138386	rs4853709	0.488910285	0.325944248	0.955393057	0.844764584	0.107069797	-0.19843732	0.01645908	-0.075272636	0.153835991	0.200483077	0.293117121	0.382898498	0.278850795	0.092651258	0.999737505	0.994891401	Bacteria.Firmicutes.Erysipelotrichia.Erysipelotrichales.Erysipelotrichaceae.Faecalitalea	NAB1
189935	ENSG00000138398	rs12464093	0.086261611	0.00184243	0.132563161	0.044650471	0.27751924	-0.556337147	-0.442046778	1.005520738	0.159322599	0.171303555	0.290212178	0.491087376	0.105251344	0.002125775	0.999737505	0.942913177	Bacteria.Firmicutes.Erysipelotrichia.Erysipelotrichales.Erysipelotrichaceae.Faecalitalea	PPIG
189936	ENSG00000138468	rs9681493	0.045935386	0.001147888	0.588089667	0.066069469	0.314638673	-0.537628241	-0.162848359	0.532711629	0.154615333	0.158019551	0.299182353	0.284960229	0.071851014	0.001541829	0.999737505	0.942913177	Bacteria.Firmicutes.Erysipelotrichia.Erysipelotrichales.Erysipelotrichaceae.Faecalitalea	SENP7
189937	ENSG00000138594	rs2593199	0.314646327	0.129946825	0.977365856	0.935213765	0.237429506	-0.318316059	0.013074443	0.04293194	0.234299627	0.207542329	0.459059791	0.526112189	0.217352373	0.046394554	0.999737505	0.994891401	Bacteria.Firmicutes.Erysipelotrichia.Erysipelotrichales.Erysipelotrichaceae.Faecalitalea	TMOD3
189938	ENSG00000138600	rs12910301	0.940047903	0.345965984	0.186781779	0.693900228	-0.010868696	-0.236786894	0.357443495	-0.183498343	0.143954098	0.249423588	0.267900988	0.464175218	0.417096952	0.096899857	0.999737505	0.992182261	Bacteria.Firmicutes.Erysipelotrichia.Erysipelotrichales.Erysipelotrichaceae.Faecalitalea	SPPL2A
189939	ENSG00000138606	rs12905053	0.040888263	0.000628751	0.394190978	0.363045056	-0.321559374	0.688692209	-0.255154231	0.345956436	0.15413589	0.191656663	0.297474737	0.377675515	0.067256404	0.000971454	0.999737505	0.965806434	Bacteria.Firmicutes.Erysipelotrichia.Erysipelotrichales.Erysipelotrichaceae.Faecalitalea	SHF
189940	ENSG00000138613	rs76855300	0.380723211	0.594479396	0.987981403	0.436479567	-0.113929726	0.132053822	-0.004088608	0.401958212	0.129089196	0.246832226	0.27038003	0.513366583	0.240599566	0.145228062	0.999737505	0.972106607	Bacteria.Firmicutes.Erysipelotrichia.Erysipelotrichales.Erysipelotrichaceae.Faecalitalea	APH1B
189941	ENSG00000138621	rs113165365	0.24741808	0.120129415	0.944442652	0.263692253	-0.154232081	0.472601329	0.018638831	0.521315691	0.132145407	0.300079066	0.266432603	0.462380089	0.189881939	0.043726624	0.999737505	0.951133046	Bacteria.Firmicutes.Erysipelotrichia.Erysipelotrichales.Erysipelotrichaceae.Faecalitalea	PPCDC
189942	ENSG00000138622	rs7172796	0.431630822	0.02085362	0.115815418	0.889325613	-0.115837932	0.67553715	-0.470591676	0.069931984	0.146384234	0.28524157	0.295249946	0.500571437	0.259336537	0.012152737	0.999737505	0.994891401	Bacteria.Firmicutes.Erysipelotrichia.Erysipelotrichales.Erysipelotrichaceae.Faecalitalea	HCN4
189943	ENSG00000138688	rs6851362	0.187134972	0.016879639	0.627667635	0.095243455	0.200786926	-0.498508912	-0.15362359	0.747033541	0.150610426	0.203264301	0.315238538	0.441248282	0.161216685	0.01052527	0.999737505	0.942913177	Bacteria.Firmicutes.Erysipelotrichia.Erysipelotrichales.Erysipelotrichaceae.Faecalitalea	BLTP1
189944	ENSG00000138741	rs9993043	0.00029688	1.73047617383738e-06	0.200934401	0.153831856	-0.589041494	1.157429871	0.396505108	-0.708499887	0.154039204	0.220080578	0.306894176	0.491002251	0.002640136	9.6363866335974e-06	0.999737505	0.942913177	Bacteria.Firmicutes.Erysipelotrichia.Erysipelotrichales.Erysipelotrichaceae.Faecalitalea	TRPC3
189945	ENSG00000138750	rs3806728	0.207283103	0.040158293	0.989197983	0.322855456	-0.184217003	0.450974558	0.003680727	-0.449570502	0.144624152	0.215358489	0.270822627	0.451293174	0.170895594	0.019455683	0.999737505	0.96202351	Bacteria.Firmicutes.Erysipelotrichia.Erysipelotrichales.Erysipelotrichaceae.Faecalitalea	NUP54
189946	ENSG00000138758	rs10000606	0.998510249	0.660136878	0.92754004	0.706892786	0.000392023	-0.083132646	0.040077008	0.149846541	0.209154511	0.188189685	0.438990152	0.396746746	0.431516641	0.157498553	0.999737505	0.992182261	Bacteria.Firmicutes.Erysipelotrichia.Erysipelotrichales.Erysipelotrichaceae.Faecalitalea	SEPTIN11
189947	ENSG00000138759	rs4975141	0.831030159	0.996103699	0.842093144	0.603387248	0.049877578	-0.00078933	0.113023908	-0.219155157	0.232811112	0.161017885	0.565076573	0.419770696	0.388041809	0.216407143	0.999737505	0.985353222	Bacteria.Firmicutes.Erysipelotrichia.Erysipelotrichales.Erysipelotrichaceae.Faecalitalea	FRAS1
189948	ENSG00000138767	rs6829203	0.123662605	0.16947785	0.521162371	0.348274866	-0.562452565	0.305662519	-0.415649783	0.349574901	0.360592211	0.220009354	0.644364045	0.370010432	0.12754246	0.0566492	0.999737505	0.964124796	Bacteria.Firmicutes.Erysipelotrichia.Erysipelotrichales.Erysipelotrichaceae.Faecalitalea	CNOT6L
189949	ENSG00000138780	rs2544412	0.054060756	0.018279527	0.222085227	0.126895751	0.553497776	-0.445294902	-0.564715906	0.495009589	0.282125657	0.183930358	0.45807045	0.32013236	0.079498528	0.011104579	0.999737505	0.942913177	Bacteria.Firmicutes.Erysipelotrichia.Erysipelotrichales.Erysipelotrichaceae.Faecalitalea	GSTCD
189950	ENSG00000138785	rs11933386	0.340029309	0.189299567	0.863008346	0.209782368	0.163812662	-0.242267133	0.061009987	-0.403788125	0.170430696	0.182629494	0.352189036	0.318771375	0.227115825	0.061505726	0.999737505	0.949721135	Bacteria.Firmicutes.Erysipelotrichia.Erysipelotrichales.Erysipelotrichaceae.Faecalitalea	INTS12
189951	ENSG00000138794	rs767598	0.3983246	0.27789917	0.87198003	0.935640657	-0.274847407	0.225940302	0.10454399	-0.039460685	0.323266777	0.206486258	0.646206214	0.486788199	0.246047772	0.082394314	0.999737505	0.994891401	Bacteria.Firmicutes.Erysipelotrichia.Erysipelotrichales.Erysipelotrichaceae.Faecalitalea	CASP6
189952	ENSG00000138796	rs13116685	0.350994136	0.350245638	0.838963593	0.822164563	-0.410046101	0.231176325	-0.228472993	0.136188594	0.436489526	0.245700005	1.119773267	0.603480095	0.230559647	0.09772306	0.999737505	0.994891401	Bacteria.Firmicutes.Erysipelotrichia.Erysipelotrichales.Erysipelotrichaceae.Faecalitalea	HADH
189953	ENSG00000138798	rs1860129	0.292920706	0.154931969	0.536163758	0.27980291	-0.238446968	0.284439958	0.299037075	-0.4553068	0.22488092	0.197656831	0.480821591	0.417769917	0.210714899	0.053002276	0.999737505	0.951133046	Bacteria.Firmicutes.Erysipelotrichia.Erysipelotrichales.Erysipelotrichaceae.Faecalitalea	EGF
189954	ENSG00000138801	rs2189154	0.20547833	0.18751541	0.546717772	0.513507794	-0.627993865	0.358244175	-0.494273771	0.331268957	0.491041015	0.26895424	0.815822067	0.504223276	0.170133967	0.061074511	0.999737505	0.972106607	Bacteria.Firmicutes.Erysipelotrichia.Erysipelotrichales.Erysipelotrichaceae.Faecalitalea	PAPSS1
189955	ENSG00000138829	rs13181957	0.089999606	0.042744425	0.231378438	0.81762429	-0.235211279	0.451186818	0.308082336	-0.120799744	0.136667676	0.218306181	0.255009817	0.521727723	0.10770858	0.020458298	0.999737505	0.994891401	Bacteria.Firmicutes.Erysipelotrichia.Erysipelotrichales.Erysipelotrichaceae.Faecalitalea	FBN2
189956	ENSG00000138834	rs11642590	0.739104548	0.716683491	0.414325153	0.315790471	-0.046958984	0.052737985	0.258160472	-0.312962588	0.140399739	0.144694191	0.314228309	0.309573771	0.360522227	0.168483263	0.999737505	0.96202351	Bacteria.Firmicutes.Erysipelotrichia.Erysipelotrichales.Erysipelotrichaceae.Faecalitalea	MAPK8IP3
189957	ENSG00000138835	rs1051013	0.56371566	0.676972394	0.532882289	0.54493886	0.19016137	-0.083977195	0.459423198	-0.262573326	0.32769236	0.200669769	0.732780535	0.431468607	0.302532408	0.16055982	0.999737505	0.973557276	Bacteria.Firmicutes.Erysipelotrichia.Erysipelotrichales.Erysipelotrichaceae.Faecalitalea	RGS3
189958	ENSG00000138867	rs2006094	0.292237718	0.362263624	0.84073177	0.410674702	0.230118033	-0.18469874	0.077401425	-0.290347661	0.216716306	0.201302743	0.3836246	0.350642116	0.210413319	0.100170032	0.999737505	0.972106607	Bacteria.Firmicutes.Erysipelotrichia.Erysipelotrichales.Erysipelotrichaceae.Faecalitalea	GUCD1
189959	ENSG00000139044	rs7137405	0.012788206	0.006183877	0.157583769	0.226352191	0.606607223	-0.526922458	-0.740504362	0.490056389	0.236920578	0.186183541	0.517933214	0.401230391	0.034015716	0.005180312	0.999737505	0.951133046	Bacteria.Firmicutes.Erysipelotrichia.Erysipelotrichales.Erysipelotrichaceae.Faecalitalea	B4GALNT3
189960	ENSG00000139117	rs10444553	0.862384614	0.586973859	0.953044243	0.84788239	0.041168196	-0.103816593	-0.027782252	0.083144743	0.236561252	0.190160038	0.469993255	0.431724209	0.395961449	0.143818365	0.999737505	0.994891401	Bacteria.Firmicutes.Erysipelotrichia.Erysipelotrichales.Erysipelotrichaceae.Faecalitalea	CPNE8
189961	ENSG00000139154	rs10431210	0.886499952	0.505981813	0.961142783	0.520910534	-0.022116563	-0.20453617	0.014189094	0.435900369	0.154342115	0.305818654	0.290119525	0.675348129	0.403204941	0.12907647	0.999737505	0.972106607	Bacteria.Firmicutes.Erysipelotrichia.Erysipelotrichales.Erysipelotrichaceae.Faecalitalea	AEBP2
189962	ENSG00000139160	rs4931536	0.627476708	0.719306291	0.982605381	0.969979923	0.071577861	-0.108895371	0.00695364	-0.018028975	0.146797517	0.301689859	0.31771069	0.477226008	0.324210467	0.168951257	0.999737505	0.997250316	Bacteria.Firmicutes.Erysipelotrichia.Erysipelotrichales.Erysipelotrichaceae.Faecalitalea	ETFBKMT
189963	ENSG00000139178	rs12370543	0.439143082	0.005611108	0.664793139	0.492829361	0.101740365	-0.675348708	0.111738888	0.28058762	0.130700288	0.235724703	0.256699218	0.406817518	0.26193225	0.004814179	0.999737505	0.972106607	Bacteria.Firmicutes.Erysipelotrichia.Erysipelotrichales.Erysipelotrichaceae.Faecalitalea	C1RL
189964	ENSG00000139180	rs10849118	0.406131493	0.408533133	0.356201736	0.375841764	0.264665366	-0.156157394	-0.535203494	0.3139189	0.316526956	0.187720537	0.575956939	0.352044606	0.249517742	0.110042268	0.999737505	0.96580783	Bacteria.Firmicutes.Erysipelotrichia.Erysipelotrichales.Erysipelotrichaceae.Faecalitalea	NDUFA9
189965	ENSG00000139190	rs2240867	0.172079495	0.103619973	0.512489469	0.460106964	0.448883503	-0.32104682	-0.403674706	0.275821837	0.3250968	0.194489008	0.612943934	0.371184265	0.153565038	0.03927962	0.999737505	0.972106607	Bacteria.Firmicutes.Erysipelotrichia.Erysipelotrichales.Erysipelotrichaceae.Faecalitalea	VAMP1
189966	ENSG00000139192	rs2534711	1.10771327505314e-05	3.67886097822838e-09	0.717841176	0.518982961	-0.577296439	1.043318517	-0.083404017	0.214320666	0.121197375	0.15309376	0.229812935	0.330515956	0.000232552	5.46299371906011e-08	0.999737505	0.972106607	Bacteria.Firmicutes.Erysipelotrichia.Erysipelotrichales.Erysipelotrichaceae.Faecalitalea	TAPBPL
189967	ENSG00000139193	rs3759333	0.635823274	0.646416681	0.942021743	0.534211798	-0.078459291	0.110739757	0.023425635	-0.253655337	0.164905176	0.240274254	0.320851711	0.405901033	0.326553942	0.154916509	0.999737505	0.972106607	Bacteria.Firmicutes.Erysipelotrichia.Erysipelotrichales.Erysipelotrichaceae.Faecalitalea	CD27
189968	ENSG00000139197	rs7969751	0.013177054	0.000752603	0.740337547	0.180952977	0.391531938	-0.606561552	0.100022181	-0.502629241	0.153609273	0.171495205	0.300524926	0.371673799	0.034808725	0.001117592	0.999737505	0.942913177	Bacteria.Firmicutes.Erysipelotrichia.Erysipelotrichales.Erysipelotrichaceae.Faecalitalea	PEX5
189969	ENSG00000139219	rs11168337	0.932233706	0.783661387	0.697817302	0.990216546	-0.015292536	0.043414326	-0.134587284	0.005242731	0.179143165	0.157475633	0.34510244	0.42591605	0.415193902	0.180576108	0.999737505	0.997250316	Bacteria.Firmicutes.Erysipelotrichia.Erysipelotrichales.Erysipelotrichaceae.Faecalitalea	COL2A1
189970	ENSG00000139344	rs7976358	0.019825502	0.000449671	0.973284732	0.790721431	-0.355357173	0.734763281	-0.010115321	0.10369113	0.148771572	0.198727262	0.300889366	0.389129975	0.043889404	0.000760605	0.999737505	0.994891401	Bacteria.Firmicutes.Erysipelotrichia.Erysipelotrichales.Erysipelotrichaceae.Faecalitalea	AMDHD1
189971	ENSG00000139405	rs2384207	0.192502385	0.061247164	0.286853707	0.176968257	0.209039645	-0.423452138	-0.302973491	0.836802085	0.158738388	0.222320945	0.282133734	0.613054655	0.16298646	0.026597849	0.999737505	0.942913177	Bacteria.Firmicutes.Erysipelotrichia.Erysipelotrichales.Erysipelotrichaceae.Faecalitalea	RITA1
189972	ENSG00000139428	rs61940468	0.010831652	0.001337445	0.034221046	0.085868126	0.334957493	-0.691260008	-0.521503821	0.64471209	0.127673257	0.206174026	0.241096982	0.369652083	0.030806229	0.001696953	0.999737505	0.942913177	Bacteria.Firmicutes.Erysipelotrichia.Erysipelotrichales.Erysipelotrichaceae.Faecalitalea	MMAB
189973	ENSG00000139433	rs2193535	0.330745846	0.351952721	0.650827476	0.709293067	0.250550152	-0.192603187	-0.226283531	0.153654527	0.255677349	0.205435167	0.497635327	0.410354163	0.224178859	0.098096772	0.999737505	0.992182261	Bacteria.Firmicutes.Erysipelotrichia.Erysipelotrichales.Erysipelotrichaceae.Faecalitalea	GLTP
189974	ENSG00000139531	rs773125	0.363421238	0.165077038	0.460711619	0.818131437	0.204437665	-0.294206207	0.282327489	-0.08570283	0.223357729	0.209547644	0.380453897	0.371197067	0.23590391	0.055502094	0.999737505	0.994891401	Bacteria.Firmicutes.Erysipelotrichia.Erysipelotrichales.Erysipelotrichaceae.Faecalitalea	SUOX
189975	ENSG00000139546	rs7975351	0.108503841	0.087717223	0.799126682	0.866229536	0.3159022	-0.318914107	-0.095533318	-0.056228933	0.194122137	0.183952781	0.37387489	0.332484712	0.119229908	0.034513721	0.999737505	0.994891401	Bacteria.Firmicutes.Erysipelotrichia.Erysipelotrichales.Erysipelotrichaceae.Faecalitalea	TARBP2
189976	ENSG00000139597	rs59214163	0.076416152	0.010956893	0.967860021	0.361711522	-0.213033909	0.45243792	0.009183381	0.409661654	0.118317102	0.17273831	0.227042188	0.445972807	0.096919516	0.007761615	0.999737505	0.965806434	Bacteria.Firmicutes.Erysipelotrichia.Erysipelotrichales.Erysipelotrichaceae.Faecalitalea	N4BP2L1
189977	ENSG00000139620	rs10783277	0.566401003	0.541727893	0.134998989	0.159772223	0.150289245	-0.108927218	-1.043144297	0.645412581	0.260781859	0.17756858	0.689224301	0.45383809	0.303463201	0.135762216	0.999737505	0.942913177	Bacteria.Firmicutes.Erysipelotrichia.Erysipelotrichales.Erysipelotrichaceae.Faecalitalea	KANSL2
189978	ENSG00000139668	rs9535756	0.717400528	0.785839678	0.939031637	0.892976824	-0.04870566	-0.063318401	-0.019782398	-0.070412362	0.133985616	0.232069894	0.257638661	0.52131693	0.353065592	0.180922076	0.999737505	0.994891401	Bacteria.Firmicutes.Erysipelotrichia.Erysipelotrichales.Erysipelotrichaceae.Faecalitalea	WDFY2
189979	ENSG00000139675	rs78872760	0.572495668	0.638541266	0.276340858	0.107810805	-0.078208732	0.101432808	-0.26964016	1.05431553	0.137872541	0.214921659	0.2456181	0.646580265	0.305560174	0.15347912	0.999737505	0.942913177	Bacteria.Firmicutes.Erysipelotrichia.Erysipelotrichales.Erysipelotrichaceae.Faecalitalea	HNRNPA1L2
189980	ENSG00000139687	rs12877288	0.425131706	0.027574765	0.740745234	0.218199446	0.140357748	-0.474563925	-0.121147158	0.620458018	0.174879142	0.210543775	0.364590974	0.49901528	0.257034145	0.014960581	0.999737505	0.951133046	Bacteria.Firmicutes.Erysipelotrichia.Erysipelotrichales.Erysipelotrichaceae.Faecalitalea	RB1
189981	ENSG00000139719	rs2277333	0.065653589	0.008093838	0.804905291	0.091460069	-0.291613844	0.53719144	0.075336731	-0.624357966	0.155745141	0.196618603	0.30375979	0.364460368	0.088603017	0.006264781	0.999737505	0.942913177	Bacteria.Firmicutes.Erysipelotrichia.Erysipelotrichales.Erysipelotrichaceae.Faecalitalea	VPS33A
189982	ENSG00000139793	rs9284176	0.800505829	0.593102949	0.096595512	0.165352859	0.064161296	-0.114339068	0.946268781	-0.653164093	0.252873368	0.212922979	0.561258957	0.465522704	0.380129816	0.14495558	0.999737505	0.942913177	Bacteria.Firmicutes.Erysipelotrichia.Erysipelotrichales.Erysipelotrichaceae.Faecalitalea	MBNL2
189983	ENSG00000139835	rs11164132	0.019779475	0.008890982	0.864455489	0.814494519	0.447975284	-0.518257277	-0.070020659	-0.095549147	0.1874734	0.19212938	0.408563798	0.405580508	0.043889404	0.006700685	0.999737505	0.994891401	Bacteria.Firmicutes.Erysipelotrichia.Erysipelotrichales.Erysipelotrichaceae.Faecalitalea	GRTP1
189984	ENSG00000139865	rs12147245	0.03143313	0.001137412	0.680882134	0.532273021	-0.414865352	0.642749154	0.142835981	-0.226651607	0.188650515	0.1887527	0.345753674	0.360970925	0.057590212	0.001535474	0.999737505	0.972106607	Bacteria.Firmicutes.Erysipelotrichia.Erysipelotrichales.Erysipelotrichaceae.Faecalitalea	TTC6
189985	ENSG00000139874	rs2228497	0.30238787	0.281114574	0.519447916	0.605258161	0.185896972	-0.211659643	-0.26608349	0.256080667	0.178819741	0.194744921	0.410800683	0.49304831	0.213855241	0.083119852	0.999737505	0.985353222	Bacteria.Firmicutes.Erysipelotrichia.Erysipelotrichales.Erysipelotrichaceae.Faecalitalea	SSTR1
189986	ENSG00000139899	rs4344657	0.213087756	0.238816721	0.123580484	0.0920473	-0.35413212	0.218300515	-0.979758298	0.808111942	0.281625844	0.183620431	0.627989885	0.472597176	0.173729826	0.073316655	0.999737505	0.942913177	Bacteria.Firmicutes.Erysipelotrichia.Erysipelotrichales.Erysipelotrichaceae.Faecalitalea	CBLN3
189987	ENSG00000139914	rs35809913	0.482864765	0.451617211	0.859932764	0.119885177	-0.099033443	0.228811032	-0.048752267	0.802673117	0.140323479	0.302147558	0.275186106	0.509316492	0.276589143	0.118502693	0.999737505	0.942913177	Bacteria.Firmicutes.Erysipelotrichia.Erysipelotrichales.Erysipelotrichaceae.Faecalitalea	FITM1
189988	ENSG00000139921	rs4261445	0.000852184	0.000500253	0.435062592	0.583147899	-0.865911609	0.651374068	0.363097276	-0.182970369	0.247574401	0.177754648	0.462298581	0.331738483	0.005266953	0.000810582	0.999737505	0.981376393	Bacteria.Firmicutes.Erysipelotrichia.Erysipelotrichales.Erysipelotrichaceae.Faecalitalea	TMX1
189989	ENSG00000139946	rs1152466	0.659103848	0.853856258	0.421346132	0.666981184	-0.065178254	0.043435969	0.219036082	0.311680963	0.147067982	0.234872217	0.270678612	0.721045238	0.334367439	0.192005872	0.999737505	0.985353222	Bacteria.Firmicutes.Erysipelotrichia.Erysipelotrichales.Erysipelotrichaceae.Faecalitalea	PELI2
189990	ENSG00000140043	rs4903150	0.000232819	1.72637799248821e-06	0.285491197	0.263590915	0.65233784	-0.813628704	0.330455427	-0.410071718	0.167391591	0.154689887	0.306848767	0.363634503	0.002167516	9.6363866335974e-06	0.999737505	0.951133046	Bacteria.Firmicutes.Erysipelotrichia.Erysipelotrichales.Erysipelotrichaceae.Faecalitalea	PTGR2
189991	ENSG00000140104	rs12885406	0.732986661	0.281603391	0.879162356	0.963969971	-0.050733524	0.264472252	-0.045913196	-0.016761802	0.148073351	0.243586604	0.300812412	0.369636421	0.358964669	0.083210385	0.999737505	0.997250316	Bacteria.Firmicutes.Erysipelotrichia.Erysipelotrichales.Erysipelotrichaceae.Faecalitalea	CLBA1
189992	ENSG00000140107	rs3736951	0.025444519	0.009193622	0.836397945	0.632778341	0.472973648	-0.520666529	0.084077049	-0.170429407	0.206786133	0.193916586	0.405516845	0.354998082	0.051456919	0.006838785	0.999737505	0.985353222	Bacteria.Firmicutes.Erysipelotrichia.Erysipelotrichales.Erysipelotrichaceae.Faecalitalea	SLC25A47
189993	ENSG00000140284	rs12909764	0.028780268	0.004320323	0.398368392	0.216309106	0.38497281	-0.505990445	0.269821872	-0.548058387	0.172158116	0.171087592	0.317385529	0.438956884	0.054787135	0.003923436	0.999737505	0.951133046	Bacteria.Firmicutes.Erysipelotrichia.Erysipelotrichales.Erysipelotrichaceae.Faecalitalea	SLC27A2
189994	ENSG00000140297	rs4775183	0.005776504	0.003608771	0.960043073	0.666586698	0.539483773	-0.508426046	0.017864774	-0.125906767	0.188987777	0.168344214	0.355213396	0.290906477	0.019778159	0.003449122	0.999737505	0.985353222	Bacteria.Firmicutes.Erysipelotrichia.Erysipelotrichales.Erysipelotrichaceae.Faecalitalea	GCNT3
189995	ENSG00000140299	rs9920434	0.26669536	0.424199824	0.418651174	0.522906995	-0.209795211	0.12439095	0.305024011	-0.187636978	0.187261877	0.154672209	0.374750006	0.292111462	0.199588252	0.113099029	0.999737505	0.972106607	Bacteria.Firmicutes.Erysipelotrichia.Erysipelotrichales.Erysipelotrichaceae.Faecalitalea	BNIP2
189996	ENSG00000140320	rs603104	0.546984661	0.457956131	0.279140687	0.15183791	-0.154985807	0.137885413	-0.493531346	0.503095811	0.255982177	0.184667572	0.452214194	0.346937743	0.297050351	0.119820776	0.999737505	0.942913177	Bacteria.Firmicutes.Erysipelotrichia.Erysipelotrichales.Erysipelotrichaceae.Faecalitalea	BAHD1
189997	ENSG00000140323	rs62018001	0.384005376	0.09473493	0.4724965	0.806753895	-0.153877077	0.425201228	-0.244490859	0.129495016	0.1755657	0.250757976	0.338332607	0.527226918	0.241694103	0.036734209	0.999737505	0.994891401	Bacteria.Firmicutes.Erysipelotrichia.Erysipelotrichales.Erysipelotrichaceae.Faecalitalea	DISP2
189998	ENSG00000140326	rs4265781	0.97076933	0.789448707	0.423067664	0.133647788	-0.005523557	0.043847608	0.231469873	-0.518576656	0.150158664	0.163531438	0.287112411	0.34142554	0.424623804	0.181401378	0.999737505	0.942913177	Bacteria.Firmicutes.Erysipelotrichia.Erysipelotrichales.Erysipelotrichaceae.Faecalitalea	CDAN1
189999	ENSG00000140367	rs2655132	0.364093087	0.106999506	0.178946497	0.05502133	0.144339567	-0.423888869	-0.473535085	0.76877819	0.157920154	0.259346969	0.348527485	0.393462968	0.236012196	0.040206701	0.999737505	0.942913177	Bacteria.Firmicutes.Erysipelotrichia.Erysipelotrichales.Erysipelotrichaceae.Faecalitalea	UBE2Q2
190000	ENSG00000140374	rs57311619	0.498956738	0.304285907	0.976263309	0.936014686	0.083631384	-0.235953124	0.007201703	-0.039017943	0.122998106	0.22787027	0.241112233	0.484146395	0.282006246	0.088278488	0.999737505	0.994891401	Bacteria.Firmicutes.Erysipelotrichia.Erysipelotrichales.Erysipelotrichaceae.Faecalitalea	ETFA
190001	ENSG00000140386	rs907594	0.326351059	0.202478307	0.241249121	0.12986238	-0.187767005	0.251997648	0.522555449	-0.619135884	0.189863541	0.195723161	0.441844906	0.403586713	0.222333472	0.064764237	0.999737505	0.942913177	Bacteria.Firmicutes.Erysipelotrichia.Erysipelotrichales.Erysipelotrichaceae.Faecalitalea	SCAPER
190002	ENSG00000140396	rs76929997	0.870404155	0.975484805	0.512229033	0.507778157	-0.025302177	-0.008000301	0.212231025	-0.338074237	0.154478732	0.259340777	0.322054245	0.507631277	0.398611224	0.212561093	0.999737505	0.972106607	Bacteria.Firmicutes.Erysipelotrichia.Erysipelotrichales.Erysipelotrichaceae.Faecalitalea	NCOA2
190003	ENSG00000140400	rs4886696	0.860483622	0.787363134	0.86666626	0.978625013	0.046986964	-0.047634143	0.097429216	-0.009332684	0.266280067	0.175867803	0.578009526	0.346990267	0.395532451	0.181168788	0.999737505	0.997250316	Bacteria.Firmicutes.Erysipelotrichia.Erysipelotrichales.Erysipelotrichaceae.Faecalitalea	MAN2C1
190004	ENSG00000140403	rs3813575	0.117423537	0.01455195	0.982913709	0.713179292	0.249829145	-0.407443792	-0.005929852	0.127177955	0.157447539	0.162293209	0.275823892	0.344469811	0.124404732	0.009380196	0.999737505	0.992182261	Bacteria.Firmicutes.Erysipelotrichia.Erysipelotrichales.Erysipelotrichaceae.Faecalitalea	DNAJA4
190005	ENSG00000140455	rs62011285	0.005268826	0.000343015	0.577630469	0.377381979	-0.443103131	0.603130654	0.198811494	-0.265328785	0.153459496	0.159550963	0.355232027	0.298520924	0.018598679	0.000615343	0.999737505	0.96580783	Bacteria.Firmicutes.Erysipelotrichia.Erysipelotrichales.Erysipelotrichaceae.Faecalitalea	USP3
190006	ENSG00000140471	rs3084796	0.186889926	0.033202961	0.438267176	0.78738045	0.239057329	-0.367805501	0.298812987	-0.083414653	0.179216089	0.169035191	0.383131561	0.307997076	0.161216685	0.017078188	0.999737505	0.994891401	Bacteria.Firmicutes.Erysipelotrichia.Erysipelotrichales.Erysipelotrichaceae.Faecalitalea	LINS1
190007	ENSG00000140479	rs56654128	0.40432581	0.215883072	0.807173647	0.815000579	-0.161762744	0.243121787	-0.111620264	0.101277074	0.19271409	0.19454104	0.455461206	0.431092283	0.24869566	0.067778749	0.999737505	0.994891401	Bacteria.Firmicutes.Erysipelotrichia.Erysipelotrichales.Erysipelotrichaceae.Faecalitalea	PCSK6
190008	ENSG00000140497	rs11857695	0.309292496	0.200635468	0.739498536	0.701738798	-0.245726811	0.245399852	0.179278412	-0.157877756	0.239798296	0.189811358	0.536855375	0.410425533	0.215275042	0.064431798	0.999737505	0.992182261	Bacteria.Firmicutes.Erysipelotrichia.Erysipelotrichales.Erysipelotrichaceae.Faecalitalea	SCAMP2
190009	ENSG00000140521	rs176640	0.73625187	0.732200987	0.131038716	0.016191647	-0.068538642	0.062577057	0.515618098	-0.962418456	0.202616749	0.182082816	0.337156272	0.389820548	0.360042603	0.171377592	0.999737505	0.942913177	Bacteria.Firmicutes.Erysipelotrichia.Erysipelotrichales.Erysipelotrichaceae.Faecalitalea	POLG
190010	ENSG00000140575	rs3743409	0.841552735	0.841030367	0.008380246	0.000989587	-0.041225165	0.031668829	1.180263063	-1.090502408	0.205397573	0.157259096	0.434026811	0.316092427	0.389987805	0.189804709	0.999737505	0.507237155	Bacteria.Firmicutes.Erysipelotrichia.Erysipelotrichales.Erysipelotrichaceae.Faecalitalea	IQGAP1
190011	ENSG00000140577	rs12909526	0.465557489	0.69736188	0.438328015	0.580576776	-0.107221837	0.078940736	0.223259046	-0.19158371	0.146068693	0.202095386	0.286296137	0.344992148	0.270162423	0.164423034	0.999737505	0.981376393	Bacteria.Firmicutes.Erysipelotrichia.Erysipelotrichales.Erysipelotrichaceae.Faecalitalea	CRTC3
190012	ENSG00000140598	rs2867649	0.669117274	0.134943263	0.833534078	0.582659538	-0.071879156	0.33603332	0.06633349	-0.232143581	0.167429467	0.221991036	0.314351217	0.420346678	0.33742129	0.047648053	0.999737505	0.981376393	Bacteria.Firmicutes.Erysipelotrichia.Erysipelotrichales.Erysipelotrichaceae.Faecalitalea	EFL1
190013	ENSG00000140740	rs56036711	0.378859807	0.244753573	0.385814788	0.430426215	-0.213748072	0.182219152	-0.560579636	0.314729013	0.24123847	0.155237148	0.642045883	0.396679275	0.239944159	0.074653391	0.999737505	0.972106607	Bacteria.Firmicutes.Erysipelotrichia.Erysipelotrichales.Erysipelotrichaceae.Faecalitalea	UQCRC2
190014	ENSG00000140876	rs12445270	0.484618736	0.533068349	0.20929205	0.217581468	0.270936609	-0.145612559	-1.178163176	0.685412463	0.385447198	0.232358047	0.929090736	0.550507634	0.277241602	0.134167773	0.999737505	0.951133046	Bacteria.Firmicutes.Erysipelotrichia.Erysipelotrichales.Erysipelotrichaceae.Faecalitalea	NUDT7
190015	ENSG00000140905	rs11860711	0.090702943	0.000759057	0.932061552	0.709997452	-0.227641705	0.869055894	-0.024404035	-0.1791326	0.132565085	0.24589843	0.285152882	0.479615197	0.108323238	0.001123017	0.999737505	0.992182261	Bacteria.Firmicutes.Erysipelotrichia.Erysipelotrichales.Erysipelotrichaceae.Faecalitalea	GCSH
190016	ENSG00000140931	rs3743719	0.095216076	0.016308169	0.237079394	0.151744072	0.334069928	-0.388496932	-0.480506855	0.505038052	0.197307504	0.157537409	0.40266203	0.348196039	0.11121575	0.010280854	0.999737505	0.942913177	Bacteria.Firmicutes.Erysipelotrichia.Erysipelotrichales.Erysipelotrichaceae.Faecalitalea	CMTM3
190017	ENSG00000140941	rs72628299	0.254708724	0.175976645	0.304051003	0.336916082	0.249407679	-0.236941982	-0.407896878	0.343682873	0.217038311	0.173184405	0.393731014	0.355254249	0.193706882	0.058238838	0.999737505	0.96202351	Bacteria.Firmicutes.Erysipelotrichia.Erysipelotrichales.Erysipelotrichaceae.Faecalitalea	MAP1LC3B
190018	ENSG00000140950	rs396491	0.000353379	5.57587774225369e-05	0.671355259	0.765468514	0.673646895	-0.66754061	-0.15274571	-0.104036914	0.178633237	0.154746908	0.358372379	0.347298928	0.002936895	0.00014904	0.999737505	0.994891401	Bacteria.Firmicutes.Erysipelotrichia.Erysipelotrichales.Erysipelotrichaceae.Faecalitalea	MEAK7
190019	ENSG00000141027	rs178805	0.392676263	0.520078796	0.529736287	0.40939996	0.226433482	-0.12278065	-0.271797671	0.315583636	0.263141662	0.189846034	0.430198708	0.380076908	0.244451528	0.131600638	0.999737505	0.972106607	Bacteria.Firmicutes.Erysipelotrichia.Erysipelotrichales.Erysipelotrichaceae.Faecalitalea	NCOR1
190020	ENSG00000141127	rs6846	0.786520047	0.109221962	0.433665116	0.013662632	-0.031534403	0.347246124	0.196963699	-0.854345279	0.115955298	0.213825254	0.250010778	0.337027153	0.376175467	0.040777928	0.999737505	0.942913177	Bacteria.Firmicutes.Erysipelotrichia.Erysipelotrichales.Erysipelotrichaceae.Faecalitalea	PRPSAP2
190021	ENSG00000141161	rs75094530	0.122630237	0.000519295	0.061104785	0.504758297	-0.186495891	1.099659353	-0.503444051	0.32412939	0.119228852	0.301038094	0.264169028	0.483236581	0.127007129	0.000831165	0.999737505	0.972106607	Bacteria.Firmicutes.Erysipelotrichia.Erysipelotrichales.Erysipelotrichaceae.Faecalitalea	UNC45B
190022	ENSG00000141179	rs11079196	0.277554114	0.019439419	0.122239354	0.002943748	-0.162997092	0.543546752	0.474271932	-1.317198482	0.148854712	0.226810441	0.302884447	0.42625805	0.205158746	0.011572693	0.999737505	0.724358343	Bacteria.Firmicutes.Erysipelotrichia.Erysipelotrichales.Erysipelotrichaceae.Faecalitalea	PCTP
190023	ENSG00000141198	rs7217666	0.013712903	0.00718714	0.118978452	0.056591209	0.689224901	-0.486225686	-0.726246197	0.61775523	0.272041584	0.175174687	0.45967127	0.318259268	0.035770923	0.00575321	0.999737505	0.942913177	Bacteria.Firmicutes.Erysipelotrichia.Erysipelotrichales.Erysipelotrichaceae.Faecalitalea	TOM1L1
190024	ENSG00000141219	rs4300717	0.035600984	0.013947033	0.143101895	0.118631184	-0.488815978	0.424938087	-0.705814938	0.569783247	0.227766006	0.168159881	0.476173111	0.360293461	0.062112417	0.009092594	0.999737505	0.942913177	Bacteria.Firmicutes.Erysipelotrichia.Erysipelotrichales.Erysipelotrichaceae.Faecalitalea	C17orf80
190025	ENSG00000141252	rs2456274	0.115067558	0.042170495	0.776506787	0.888957281	0.277193506	-0.428141905	-0.093672792	0.059873532	0.173547625	0.206562936	0.328610742	0.427142252	0.122887869	0.020238677	0.999737505	0.994891401	Bacteria.Firmicutes.Erysipelotrichia.Erysipelotrichales.Erysipelotrichaceae.Faecalitalea	VPS53
190026	ENSG00000141258	rs72824330	0.328856545	0.294647582	0.585590761	0.994049423	-0.115022256	0.200269761	0.127861991	-0.003177512	0.116915036	0.189558383	0.233338373	0.424417956	0.223455593	0.086256477	0.999737505	0.997250316	Bacteria.Firmicutes.Erysipelotrichia.Erysipelotrichales.Erysipelotrichaceae.Faecalitalea	SGSM2
190027	ENSG00000141294	rs878295	0.105117243	0.023865228	0.812492037	0.875375817	0.27876599	-0.377889469	0.082816049	-0.047356496	0.16962163	0.163337151	0.347706068	0.300765617	0.117824023	0.013457893	0.999737505	0.994891401	Bacteria.Firmicutes.Erysipelotrichia.Erysipelotrichales.Erysipelotrichaceae.Faecalitalea	LRRC46
190028	ENSG00000141295	rs6503875	0.276676471	0.008453508	0.848586741	0.82066971	0.152853361	-0.697822763	-0.052488374	0.143842206	0.13933398	0.256919165	0.273826624	0.631988789	0.204847971	0.006480617	0.999737505	0.994891401	Bacteria.Firmicutes.Erysipelotrichia.Erysipelotrichales.Erysipelotrichaceae.Faecalitalea	SCRN2
190029	ENSG00000141314	rs9908969	0.573549721	0.057040574	0.009706495	0.025537532	-0.087411412	0.317025096	-0.866304985	0.953160732	0.154520746	0.163632064	0.325097287	0.417000054	0.305753241	0.025271047	0.999737505	0.942913177	Bacteria.Firmicutes.Erysipelotrichia.Erysipelotrichales.Erysipelotrichaceae.Faecalitalea	RHBDL3
190030	ENSG00000141404	rs659485	0.932960972	0.337117689	0.98755783	0.839870064	0.012061759	-0.24659829	-0.004292694	0.092059178	0.142833102	0.255008094	0.274211418	0.453783274	0.415247197	0.09511928	0.999737505	0.994891401	Bacteria.Firmicutes.Erysipelotrichia.Erysipelotrichales.Erysipelotrichaceae.Faecalitalea	GNAL
190031	ENSG00000141433	rs75481449	0.000678328	1.25265281217124e-05	0.154728432	0.378808637	-0.512349933	0.84625716	0.400579606	-0.356510255	0.143531802	0.17892281	0.278222628	0.402318024	0.004453895	4.69383726922187e-05	0.999737505	0.96580783	Bacteria.Firmicutes.Erysipelotrichia.Erysipelotrichales.Erysipelotrichaceae.Faecalitalea	ADCYAP1
190032	ENSG00000141456	rs7225717	0.732464253	0.777156478	0.957908878	0.816230228	0.102874827	-0.054396355	-0.031529663	-0.093876212	0.299645357	0.191398106	0.595103246	0.402314113	0.358818965	0.179334872	0.999737505	0.994891401	Bacteria.Firmicutes.Erysipelotrichia.Erysipelotrichales.Erysipelotrichaceae.Faecalitalea	PELP1
190033	ENSG00000141458	rs1788823	0.0183898	0.008601973	0.606446511	0.742086889	-0.566665581	0.457985565	-0.234796433	0.100900541	0.234294152	0.16901821	0.453564617	0.305298782	0.042339964	0.006559363	0.999737505	0.994891401	Bacteria.Firmicutes.Erysipelotrichia.Erysipelotrichales.Erysipelotrichaceae.Faecalitalea	NPC1
190034	ENSG00000141560	rs58867683	1.60039668070041e-10	4.26232687499008e-14	0.233959872	0.743684034	1.056319986	-1.096259946	-0.254338627	-0.072103184	0.139282354	0.114097043	0.211703932	0.219576063	2.12790928717069e-08	3.41788807612057e-12	0.999737505	0.994891401	Bacteria.Firmicutes.Erysipelotrichia.Erysipelotrichales.Erysipelotrichaceae.Faecalitalea	FN3KRP
190035	ENSG00000141569	rs56082951	0.432674907	0.03986834	0.695784425	0.184394308	0.112117717	-0.501302908	-0.107635984	0.570229755	0.142006236	0.239032108	0.274052711	0.425037227	0.259822567	0.019375606	0.999737505	0.942913177	Bacteria.Firmicutes.Erysipelotrichia.Erysipelotrichales.Erysipelotrichaceae.Faecalitalea	TRIM65
190036	ENSG00000141574	rs8079688	0.012080445	0.003112178	0.284413321	0.117913811	-0.527239424	0.539659037	0.432212671	-0.602350903	0.204186079	0.175720512	0.400431758	0.380131145	0.032892133	0.003096282	0.999737505	0.942913177	Bacteria.Firmicutes.Erysipelotrichia.Erysipelotrichales.Erysipelotrichaceae.Faecalitalea	SECTM1
190037	ENSG00000141627	rs60901553	0.891183763	0.903137467	0.316228818	0.050766675	0.020749901	-0.027939244	0.298401279	-0.768202137	0.151080216	0.228682394	0.295439707	0.385973292	0.404528058	0.20055683	0.999737505	0.942913177	Bacteria.Firmicutes.Erysipelotrichia.Erysipelotrichales.Erysipelotrichaceae.Faecalitalea	DYM
190038	ENSG00000141655	rs2957125	0.032777838	0.016440335	0.929798555	0.990413174	0.50920565	-0.417110529	-0.047933572	0.00432683	0.233432235	0.16935808	0.541987123	0.35871871	0.059295049	0.010356031	0.999737505	0.997250316	Bacteria.Firmicutes.Erysipelotrichia.Erysipelotrichales.Erysipelotrichaceae.Faecalitalea	TNFRSF11A
190039	ENSG00000141698	rs7212972	0.000441113	0.000111774	0.207712611	0.27863537	1.513036226	-0.940115672	-0.747228077	0.391548772	0.40856909	0.228537143	0.587191606	0.358388975	0.003351484	0.000255356	0.999737505	0.951133046	Bacteria.Firmicutes.Erysipelotrichia.Erysipelotrichales.Erysipelotrichaceae.Faecalitalea	NT5C3B
190040	ENSG00000141759	rs8097974	0.029005367	0.023750494	0.91575926	0.780693608	0.685118909	-0.452014665	-0.067342721	-0.108584868	0.30682898	0.195210459	0.634176547	0.38839681	0.054963323	0.013402618	0.999737505	0.994891401	Bacteria.Firmicutes.Erysipelotrichia.Erysipelotrichales.Erysipelotrichaceae.Faecalitalea	TXNL4A
190041	ENSG00000141867	rs77423438	0.55644807	0.365923343	0.617360521	0.6460099	-0.080353354	0.214246374	-0.136118791	0.187723901	0.135919567	0.235306434	0.271150417	0.406805134	0.299842332	0.100973077	0.999737505	0.985353222	Bacteria.Firmicutes.Erysipelotrichia.Erysipelotrichales.Erysipelotrichaceae.Faecalitalea	BRD4
190042	ENSG00000141971	rs2015988	0.562937766	0.241091056	0.367400716	0.522549525	-0.144706592	0.207495497	-0.40568263	0.228395727	0.248865258	0.175387525	0.44694497	0.355257739	0.302318308	0.073788875	0.999737505	0.972106607	Bacteria.Firmicutes.Erysipelotrichia.Erysipelotrichales.Erysipelotrichaceae.Faecalitalea	MVB12A
190043	ENSG00000141994	rs2290776	0.014526552	0.000483699	0.083000906	0.113592662	0.342309463	-0.701573105	-0.478963106	0.526364698	0.136312056	0.190911761	0.272037118	0.3281855	0.036907074	0.000798198	0.999737505	0.942913177	Bacteria.Firmicutes.Erysipelotrichia.Erysipelotrichales.Erysipelotrichaceae.Faecalitalea	DUS3L
190044	ENSG00000142082	rs4980325	0.050305464	0.017275465	0.720885538	0.664437476	-0.449773093	0.448475106	0.177796329	-0.184722204	0.22551774	0.18354755	0.495489648	0.423885018	0.075609725	0.010674576	0.999737505	0.985353222	Bacteria.Firmicutes.Erysipelotrichia.Erysipelotrichales.Erysipelotrichaceae.Faecalitalea	SIRT3
190045	ENSG00000142102	rs7104019	0.123073209	0.1564442	0.803874917	0.595742221	-0.431206535	0.251192941	-0.131698373	0.176039778	0.276007435	0.175203151	0.528162801	0.330182857	0.127181207	0.053405691	0.999737505	0.985353222	Bacteria.Firmicutes.Erysipelotrichia.Erysipelotrichales.Erysipelotrichaceae.Faecalitalea	PGGHG
190046	ENSG00000142168	rs9967983	0.114521337	0.041774654	0.877083115	0.516186569	-0.265849078	0.370684572	-0.051875713	-0.222150208	0.166189799	0.178485953	0.334082167	0.340302869	0.122831699	0.020107077	0.999737505	0.972106607	Bacteria.Firmicutes.Erysipelotrichia.Erysipelotrichales.Erysipelotrichaceae.Faecalitalea	SOD1
190047	ENSG00000142197	rs8134244	0.127623615	0.126519505	0.98485252	0.888895432	0.456549312	-0.309336333	-0.011392004	-0.056684822	0.29583514	0.199852076	0.597726912	0.404167137	0.129699441	0.045515414	0.999737505	0.994891401	Bacteria.Firmicutes.Erysipelotrichia.Erysipelotrichales.Erysipelotrichaceae.Faecalitalea	DOP1B
190048	ENSG00000142252	rs3178166	0.364473212	0.476875997	0.809652632	0.613410447	0.180718317	-0.131091956	-0.095645019	-0.157062405	0.197879454	0.183222889	0.395461545	0.309385308	0.236012196	0.123523358	0.999737505	0.985353222	Bacteria.Firmicutes.Erysipelotrichia.Erysipelotrichales.Erysipelotrichaceae.Faecalitalea	GEMIN7
190049	ENSG00000142556	rs8112458	0.018810131	0.003006287	0.115195452	0.048788583	-0.437779135	0.54587499	0.507129587	-0.71133466	0.181680191	0.17706171	0.317621863	0.354227367	0.04292879	0.003018605	0.999737505	0.942913177	Bacteria.Firmicutes.Erysipelotrichia.Erysipelotrichales.Erysipelotrichaceae.Faecalitalea	ZNF614
190050	ENSG00000142583	rs797187	0.003936043	0.000950054	0.851711628	0.612276981	-0.78019364	0.618114622	-0.105309292	-0.182947977	0.260931692	0.178492337	0.56110885	0.359224992	0.015583375	0.001341254	0.999737505	0.985353222	Bacteria.Firmicutes.Erysipelotrichia.Erysipelotrichales.Erysipelotrichaceae.Faecalitalea	SLC2A5
190051	ENSG00000142606	rs12752515	0.073086039	0.028375942	0.135920752	0.096409639	-0.502093955	0.406260085	-0.780045312	0.617684476	0.275602551	0.181199064	0.516628127	0.366157546	0.094041479	0.015322686	0.999737505	0.942913177	Bacteria.Firmicutes.Erysipelotrichia.Erysipelotrichales.Erysipelotrichaceae.Faecalitalea	MMEL1
190052	ENSG00000142621	rs742362	0.303068142	0.171456427	0.975558049	0.898194359	-0.156628396	0.317705041	-0.009620413	-0.063692179	0.150879325	0.229753767	0.312793759	0.495875841	0.213962942	0.057072652	0.999737505	0.994891401	Bacteria.Firmicutes.Erysipelotrichia.Erysipelotrichales.Erysipelotrichaceae.Faecalitalea	FHAD1
190053	ENSG00000142632	rs221052	9.16743561069834e-07	5.79486722999695e-08	0.291073443	0.374503341	1.628632076	-1.114594977	-0.47857423	0.251216256	0.300211437	0.18184649	0.449607258	0.280933353	2.77838749694798e-05	5.8085079432565e-07	0.999737505	0.96580783	Bacteria.Firmicutes.Erysipelotrichia.Erysipelotrichales.Erysipelotrichaceae.Faecalitalea	ARHGEF19
190054	ENSG00000142634	rs2473357	0.445363176	0.446266108	0.865921696	0.936355998	0.166937555	-0.150981934	-0.071890839	0.030180955	0.217412108	0.197024664	0.424108887	0.376507149	0.263768803	0.117560207	0.999737505	0.994891401	Bacteria.Firmicutes.Erysipelotrichia.Erysipelotrichales.Erysipelotrichaceae.Faecalitalea	EFHD2
190055	ENSG00000142655	rs2506896	0.121411588	0.023698667	0.988434875	0.800579474	-0.318587005	0.500600689	0.005656643	-0.109984251	0.20299989	0.216109879	0.388743035	0.433635025	0.126282013	0.013387336	0.999737505	0.994891401	Bacteria.Firmicutes.Erysipelotrichia.Erysipelotrichales.Erysipelotrichaceae.Faecalitalea	PEX14
190056	ENSG00000142657	rs959864938	0.301655457	0.279431574	0.388778191	0.518858741	-0.161024292	0.351615791	0.254136002	-0.476918431	0.15465756	0.322376194	0.292901647	0.735263498	0.213627279	0.082683199	0.999737505	0.972106607	Bacteria.Firmicutes.Erysipelotrichia.Erysipelotrichales.Erysipelotrichaceae.Faecalitalea	PGD
190057	ENSG00000142661	rs11249170	0.165777614	0.14884689	0.245541094	0.144525953	0.374981956	-0.256955475	0.597406503	-0.612843516	0.267529392	0.175882628	0.509804702	0.41494705	0.150030752	0.051524411	0.999737505	0.942913177	Bacteria.Firmicutes.Erysipelotrichia.Erysipelotrichales.Erysipelotrichaceae.Faecalitalea	MYOM3
190058	ENSG00000142675	rs11247879	0.063665196	0.008490786	0.700483382	0.820544573	0.274631432	-0.782607328	0.114799888	-0.121465575	0.145559949	0.28830708	0.297123002	0.533295519	0.087268159	0.006502978	0.999737505	0.994891401	Bacteria.Firmicutes.Erysipelotrichia.Erysipelotrichales.Erysipelotrichaceae.Faecalitalea	CNKSR1
190059	ENSG00000142677	rs3795300	0.132003404	0.044008342	0.152570565	0.035957307	-0.451214527	0.401115823	0.728696909	-0.877921169	0.295795137	0.195291431	0.503426933	0.409887659	0.133017868	0.020843638	0.999737505	0.942913177	Bacteria.Firmicutes.Erysipelotrichia.Erysipelotrichales.Erysipelotrichaceae.Faecalitalea	IL22RA1
190060	ENSG00000142794	rs2800935	3.61563854360112e-06	4.73252762211872e-07	0.713161973	0.951281129	1.319176471	-0.950223794	0.171141728	0.018903163	0.260475333	0.169809142	0.463519252	0.308198571	9.01387949089672e-05	3.35834878728563e-06	0.999737505	0.995847438	Bacteria.Firmicutes.Erysipelotrichia.Erysipelotrichales.Erysipelotrichaceae.Faecalitalea	NBPF3
190061	ENSG00000142892	rs1779186	0.877624341	0.696338144	0.876303439	0.548672597	-0.024910372	-0.098448249	-0.045927597	0.448001592	0.161139339	0.251141394	0.293896357	0.743076881	0.400767479	0.164229947	0.999737505	0.977861204	Bacteria.Firmicutes.Erysipelotrichia.Erysipelotrichales.Erysipelotrichaceae.Faecalitalea	PIGK
190062	ENSG00000143001	rs2249468	0.677216079	0.79913618	0.723642684	0.821168348	0.156205949	-0.053827264	-0.303029418	0.115321499	0.373564835	0.210666136	0.853293797	0.508117245	0.340241578	0.18303737	0.999737505	0.994891401	Bacteria.Firmicutes.Erysipelotrichia.Erysipelotrichales.Erysipelotrichaceae.Faecalitalea	TMEM61
190063	ENSG00000143036	rs4847361	0.000213603	5.30927782830486e-05	0.146382463	0.140392184	-1.289399474	0.831927815	1.194567227	-0.700914044	0.328692525	0.192233766	0.812623846	0.469607291	0.002011677	0.000142866	0.999737505	0.942913177	Bacteria.Firmicutes.Erysipelotrichia.Erysipelotrichales.Erysipelotrichaceae.Faecalitalea	SLC44A3
190064	ENSG00000143106	rs11102981	0.007403404	0.005504026	0.761789425	0.945500556	-0.734127636	0.47219882	-0.141306905	0.019444981	0.26552224	0.164422092	0.464202102	0.283360453	0.023298571	0.00476115	0.999737505	0.995847438	Bacteria.Firmicutes.Erysipelotrichia.Erysipelotrichales.Erysipelotrichaceae.Faecalitalea	PSMA5
190065	ENSG00000143149	rs12408101	0.012791579	0.000344011	0.976525741	0.410464256	0.413414984	-0.691822155	0.009470222	-0.319326978	0.1614725	0.183055934	0.320607658	0.38546508	0.034015716	0.000615752	0.999737505	0.972106607	Bacteria.Firmicutes.Erysipelotrichia.Erysipelotrichales.Erysipelotrichaceae.Faecalitalea	ALDH9A1
190066	ENSG00000143153	rs10919132	0.729314378	0.96131395	0.187522681	0.392012693	0.077157233	0.007962723	-0.571862993	0.273043576	0.222014632	0.163532004	0.429337185	0.31686094	0.357715226	0.209986775	0.999737505	0.970263278	Bacteria.Firmicutes.Erysipelotrichia.Erysipelotrichales.Erysipelotrichaceae.Faecalitalea	ATP1B1
190067	ENSG00000143155	rs7531571	0.306649573	0.067587149	0.433898059	0.912913905	-0.18540381	0.341219965	-0.25381762	-0.039999763	0.179936957	0.183572414	0.322340891	0.364328566	0.214360594	0.028554792	0.999737505	0.994891401	Bacteria.Firmicutes.Erysipelotrichia.Erysipelotrichales.Erysipelotrichaceae.Faecalitalea	TIPRL
190068	ENSG00000143156	rs4529780	0.140092993	0.072205324	0.978732495	0.872019701	-0.379210138	0.347705932	-0.013145273	-0.058903972	0.25387318	0.19025636	0.491213389	0.364210477	0.136351358	0.030111876	0.999737505	0.994891401	Bacteria.Firmicutes.Erysipelotrichia.Erysipelotrichales.Erysipelotrichaceae.Faecalitalea	NME7
190069	ENSG00000143158	rs203782	0.217956812	0.30307119	0.352478045	0.553855802	0.225179603	-0.192129125	-0.315883554	0.198301646	0.181008453	0.185078171	0.337299194	0.333235006	0.175673888	0.088085422	0.999737505	0.978757365	Bacteria.Firmicutes.Erysipelotrichia.Erysipelotrichales.Erysipelotrichaceae.Faecalitalea	MPC2
190070	ENSG00000143167	rs12037795	0.717972591	0.83724525	0.312652857	0.162065729	0.078877045	-0.038045999	0.429412491	-0.477713222	0.217445139	0.184471137	0.421996078	0.337789627	0.353238174	0.189299113	0.999737505	0.942913177	Bacteria.Firmicutes.Erysipelotrichia.Erysipelotrichales.Erysipelotrichaceae.Faecalitalea	GPA33
190071	ENSG00000143185	rs61801331	0.154000694	0.001364425	0.800542579	0.509331729	0.193874413	-0.668630294	0.073454212	-0.24993058	0.134414193	0.199811807	0.289553252	0.376662708	0.143692229	0.001720298	0.999737505	0.972106607	Bacteria.Firmicutes.Erysipelotrichia.Erysipelotrichales.Erysipelotrichaceae.Faecalitalea	XCL2
190072	ENSG00000143198	rs9333432	0.077423043	0.012387837	0.523098227	0.713173173	-0.327174204	0.524081891	0.204055238	-0.182665077	0.182345478	0.203720103	0.317817925	0.494749255	0.0980407	0.008402789	0.999737505	0.992182261	Bacteria.Firmicutes.Erysipelotrichia.Erysipelotrichales.Erysipelotrichaceae.Faecalitalea	MGST3
190073	ENSG00000143199	rs35514383	0.222364471	0.160022381	0.277072714	0.254520978	0.204941709	-0.307457123	-0.34709524	0.441894075	0.166340474	0.216327726	0.316659294	0.384389385	0.177839902	0.054234679	0.999737505	0.951133046	Bacteria.Firmicutes.Erysipelotrichia.Erysipelotrichales.Erysipelotrichaceae.Faecalitalea	ADCY10
190074	ENSG00000143207	rs34511428	0.39451733	0.832954266	0.901995397	0.211017811	0.155706993	-0.038437796	0.052106856	-0.4275091	0.181658978	0.181512978	0.421498652	0.338424521	0.244738242	0.188521588	0.999737505	0.949837487	Bacteria.Firmicutes.Erysipelotrichia.Erysipelotrichales.Erysipelotrichaceae.Faecalitalea	COP1
190075	ENSG00000143248	rs952089	0.035729967	0.024285054	0.424874598	0.522574801	-0.283231341	0.450876269	0.199358898	0.238541982	0.132068394	0.195487684	0.248253231	0.371062338	0.062112417	0.013636192	0.999737505	0.972106607	Bacteria.Firmicutes.Erysipelotrichia.Erysipelotrichales.Erysipelotrichaceae.Faecalitalea	RGS5
190076	ENSG00000143315	rs1999969	0.00023366	5.00466663825223e-06	0.666257853	0.718010237	-0.544876361	0.727947254	-0.126589994	0.107885035	0.139855401	0.146239853	0.292177911	0.297454743	0.002167516	2.19298241505415e-05	0.999737505	0.993472973	Bacteria.Firmicutes.Erysipelotrichia.Erysipelotrichales.Erysipelotrichaceae.Faecalitalea	PIGM
190077	ENSG00000143322	rs7542661	0.148203227	0.033137241	0.745690962	0.406929959	0.290755069	-0.374770516	-0.12566917	0.249739321	0.198697581	0.172169511	0.385832976	0.299187476	0.141341089	0.017066278	0.999737505	0.972106607	Bacteria.Firmicutes.Erysipelotrichia.Erysipelotrichales.Erysipelotrichaceae.Faecalitalea	ABL2
190078	ENSG00000143341	rs1056456	0.936364711	0.788594775	0.96011344	0.513952898	0.013533575	-0.05389959	-0.016192298	0.359538429	0.168854392	0.20018865	0.322527279	0.547832952	0.416165405	0.181400131	0.999737505	0.972106607	Bacteria.Firmicutes.Erysipelotrichia.Erysipelotrichales.Erysipelotrichaceae.Faecalitalea	HMCN1
190079	ENSG00000143353	rs6659896	0.167000248	0.03196547	0.745897651	0.865838036	-0.205458333	0.575342229	-0.094108885	0.077434931	0.147013241	0.262471027	0.289179344	0.456527754	0.150707475	0.016644527	0.999737505	0.994891401	Bacteria.Firmicutes.Erysipelotrichia.Erysipelotrichales.Erysipelotrichaceae.Faecalitalea	LYPLAL1
190080	ENSG00000143376	rs3204344	0.041079876	0.0147189	0.836961036	0.168699749	-0.347429645	0.395168897	-0.071970791	0.44411679	0.166699712	0.157682141	0.348342889	0.319074204	0.067363245	0.009457402	0.999737505	0.942913177	Bacteria.Firmicutes.Erysipelotrichia.Erysipelotrichales.Erysipelotrichaceae.Faecalitalea	SNX27
190081	ENSG00000143401	rs1386227777	0.640053029	0.247330145	0.910670587	0.920158895	0.082395429	-0.316867116	-0.036665488	-0.061571846	0.175375011	0.27143941	0.325537678	0.611901878	0.327947303	0.075324677	0.999737505	0.994891401	Bacteria.Firmicutes.Erysipelotrichia.Erysipelotrichales.Erysipelotrichaceae.Faecalitalea	ANP32E
190082	ENSG00000143442	rs12029691	0.956096784	0.622610674	0.487968276	0.840978018	-0.006416065	-0.091574478	0.170966249	0.076722477	0.116096125	0.185180847	0.245107732	0.380856536	0.420795163	0.15056122	0.999737505	0.994891401	Bacteria.Firmicutes.Erysipelotrichia.Erysipelotrichales.Erysipelotrichaceae.Faecalitalea	POGZ
190083	ENSG00000143458	rs12144041	0.954106825	0.857900294	0.801272412	0.854608698	-0.006741872	-0.050255321	0.06253457	0.086481236	0.116696259	0.279569159	0.247433743	0.470080031	0.420412085	0.192645137	0.999737505	0.994891401	Bacteria.Firmicutes.Erysipelotrichia.Erysipelotrichales.Erysipelotrichaceae.Faecalitalea	GABPB2
190084	ENSG00000143537	rs41264285	0.0146381	0.000656375	0.226756956	0.072914365	0.339106372	-0.864096289	-0.294550514	1.17872933	0.13519644	0.241373925	0.241373925	0.646615049	0.03696967	0.001008306	0.999737505	0.942913177	Bacteria.Firmicutes.Erysipelotrichia.Erysipelotrichales.Erysipelotrichaceae.Faecalitalea	ADAM15
190085	ENSG00000143553	rs12742546	0.105928292	0.026646123	0.041380116	0.126431257	-0.314671722	0.412054175	-0.786797615	0.526875546	0.191924587	0.181665333	0.378089768	0.340316417	0.118165729	0.014582486	0.999737505	0.942913177	Bacteria.Firmicutes.Erysipelotrichia.Erysipelotrichales.Erysipelotrichaceae.Faecalitalea	SNAPIN
190086	ENSG00000143554	rs36064263	0.119558509	0.022809788	0.430383369	0.31186803	-0.212164333	0.621259709	0.199044261	-0.462014107	0.134502625	0.266406104	0.250848689	0.453292993	0.125499968	0.013009093	0.999737505	0.96202351	Bacteria.Firmicutes.Erysipelotrichia.Erysipelotrichales.Erysipelotrichaceae.Faecalitalea	SLC27A3
190087	ENSG00000143575	rs11265425	0.511474518	0.114491769	0.747069676	0.439812182	-0.10928992	0.295380198	0.102129902	-0.314528851	0.165546996	0.184635184	0.315333744	0.404652151	0.286845767	0.04209492	0.999737505	0.972106607	Bacteria.Firmicutes.Erysipelotrichia.Erysipelotrichales.Erysipelotrichaceae.Faecalitalea	HAX1
190088	ENSG00000143578	rs6666912	0.767742926	0.681769314	0.851909396	0.969687546	-0.047709678	0.091566501	0.073142465	-0.017268005	0.160873367	0.22230378	0.390244291	0.452672257	0.370302835	0.161370063	0.999737505	0.997250316	Bacteria.Firmicutes.Erysipelotrichia.Erysipelotrichales.Erysipelotrichaceae.Faecalitalea	CREB3L4
190089	ENSG00000143621	rs4845564	0.299049396	0.182097538	0.066395193	0.072735438	-0.20168846	0.239598523	-0.711716658	0.58000108	0.19266359	0.177644801	0.381183834	0.317967222	0.21244176	0.059673456	0.999737505	0.942913177	Bacteria.Firmicutes.Erysipelotrichia.Erysipelotrichales.Erysipelotrichaceae.Faecalitalea	ILF2
190090	ENSG00000143622	rs490498	0.047489009	0.068100409	0.338726957	0.204391245	-0.488470145	0.353769385	-0.496697057	0.461525706	0.241794621	0.19068863	0.515362162	0.360000264	0.072856194	0.028696043	0.999737505	0.945116612	Bacteria.Firmicutes.Erysipelotrichia.Erysipelotrichales.Erysipelotrichaceae.Faecalitalea	RIT1
190091	ENSG00000143633	rs11586657	0.682287871	0.119754244	0.489927152	0.607033632	-0.062423761	0.493414971	-0.20761626	0.234873899	0.151813497	0.312971529	0.299001184	0.454456881	0.341425526	0.043626856	0.999737505	0.985353222	Bacteria.Firmicutes.Erysipelotrichia.Erysipelotrichales.Erysipelotrichaceae.Faecalitalea	C1orf131
190092	ENSG00000143643	rs12749386	0.519567452	0.541728382	0.554538002	0.115379393	0.088724825	-0.13106185	0.177517387	-0.689516207	0.137019721	0.213651787	0.298823686	0.432075731	0.28826763	0.135762216	0.999737505	0.942913177	Bacteria.Firmicutes.Erysipelotrichia.Erysipelotrichales.Erysipelotrichaceae.Faecalitalea	TTC13
190093	ENSG00000143740	rs12141801	0.660340441	0.541773569	0.575035936	0.09371194	-0.067728323	0.131999937	0.180216611	-0.71195393	0.153416678	0.215205148	0.319818671	0.418536104	0.334794155	0.135762216	0.999737505	0.942913177	Bacteria.Firmicutes.Erysipelotrichia.Erysipelotrichales.Erysipelotrichaceae.Faecalitalea	SNAP47
190094	ENSG00000143748	rs12128373	0.56016642	0.319689703	0.617787966	0.415243804	0.105540382	-0.190218422	-0.169862383	0.288036745	0.180223438	0.189692717	0.338780391	0.351287663	0.301134066	0.091516524	0.999737505	0.972106607	Bacteria.Firmicutes.Erysipelotrichia.Erysipelotrichales.Erysipelotrichaceae.Faecalitalea	NVL
190095	ENSG00000143771	rs4654037	0.032577988	0.019524821	0.814562248	0.781323522	-0.868143099	0.540823048	0.143255304	-0.100074112	0.397504988	0.225839096	0.608306662	0.35901349	0.059000414	0.011614707	0.999737505	0.994891401	Bacteria.Firmicutes.Erysipelotrichia.Erysipelotrichales.Erysipelotrichaceae.Faecalitalea	CNIH4
190096	ENSG00000143799	rs907187	0.892599616	0.672512906	0.720642173	0.647342807	-0.018867337	0.105525121	-0.106862169	-0.178396019	0.139195764	0.248514146	0.297536568	0.388161951	0.404710193	0.159691076	0.999737505	0.985353222	Bacteria.Firmicutes.Erysipelotrichia.Erysipelotrichales.Erysipelotrichaceae.Faecalitalea	PARP1
190097	ENSG00000143801	rs2000399	0.063096196	0.036440866	0.861669476	0.712070608	-0.306977414	0.38139313	-0.04991273	0.115664633	0.162344725	0.17854512	0.28531114	0.312021636	0.086562577	0.01826701	0.999737505	0.992182261	Bacteria.Firmicutes.Erysipelotrichia.Erysipelotrichales.Erysipelotrichaceae.Faecalitalea	PSEN2
190098	ENSG00000143850	rs12023102	0.730933681	0.310825143	0.821713148	0.612861146	-0.065036295	0.211955418	0.091657145	-0.189944956	0.188310683	0.207503202	0.405105665	0.373578521	0.358289182	0.089656634	0.999737505	0.985353222	Bacteria.Firmicutes.Erysipelotrichia.Erysipelotrichales.Erysipelotrichaceae.Faecalitalea	PLEKHA6
190099	ENSG00000143891	rs7584547	0.789725734	0.561920594	0.589779241	0.435409715	-0.037184879	0.095717807	-0.142455707	0.347988622	0.138869734	0.164185704	0.262909503	0.443398763	0.377030565	0.139632678	0.999737505	0.972106607	Bacteria.Firmicutes.Erysipelotrichia.Erysipelotrichales.Erysipelotrichaceae.Faecalitalea	GALM
190100	ENSG00000143921	rs6714800	0.542822375	0.418303578	0.360552261	0.440834051	-0.12105198	0.137780209	0.387644754	-0.266892401	0.197870963	0.169148604	0.420980276	0.344138159	0.2959234	0.111882086	0.999737505	0.972106607	Bacteria.Firmicutes.Erysipelotrichia.Erysipelotrichales.Erysipelotrichaceae.Faecalitalea	ABCG8
190101	ENSG00000143971	rs7585530	0.290039726	0.249056887	0.80450054	0.875210094	0.324955694	-0.217421613	-0.152030035	0.058747509	0.304627748	0.186939151	0.611693455	0.372611349	0.209407502	0.075667797	0.999737505	0.994891401	Bacteria.Firmicutes.Erysipelotrichia.Erysipelotrichales.Erysipelotrichaceae.Faecalitalea	ETAA1
190102	ENSG00000144026	rs6719142	0.957335815	0.723865587	0.328979909	0.033374937	0.008004904	-0.049413463	-0.259821658	0.504288771	0.149056362	0.139259501	0.264165092	0.231994114	0.421137064	0.169823175	0.999737505	0.942913177	Bacteria.Firmicutes.Erysipelotrichia.Erysipelotrichales.Erysipelotrichaceae.Faecalitalea	ZNF514
190103	ENSG00000144035	rs2280507	0.086503747	0.076582095	0.98645789	0.950003634	1.089116894	-0.609623461	-0.018670114	0.038301844	0.625749933	0.338774939	1.09574388	0.608499049	0.105358684	0.031321963	0.999737505	0.995847438	Bacteria.Firmicutes.Erysipelotrichia.Erysipelotrichales.Erysipelotrichaceae.Faecalitalea	NAT8
190104	ENSG00000144043	rs13429399	0.017707694	0.000797679	0.328189691	0.356802042	-0.454452013	0.76118931	0.357073685	-0.394197605	0.186740531	0.216337536	0.362445855	0.424747399	0.041606732	0.00116937	0.999737505	0.964124796	Bacteria.Firmicutes.Erysipelotrichia.Erysipelotrichales.Erysipelotrichaceae.Faecalitalea	TEX261
190105	ENSG00000144048	rs2272051	0.851054313	0.84001729	0.672805629	0.768454311	0.052919262	-0.041468011	0.265634001	-0.12521747	0.280705038	0.204597197	0.626169355	0.423560112	0.392961772	0.18965093	0.999737505	0.994891401	Bacteria.Firmicutes.Erysipelotrichia.Erysipelotrichales.Erysipelotrichaceae.Faecalitalea	DUSP11
190106	ENSG00000144115	rs35701411	0.319259665	0.100415351	0.318166825	0.172435989	-0.184111953	0.313248705	0.401009266	-0.544550751	0.183438787	0.187961964	0.398634874	0.394714895	0.218911224	0.03836178	0.999737505	0.942913177	Bacteria.Firmicutes.Erysipelotrichia.Erysipelotrichales.Erysipelotrichaceae.Faecalitalea	THNSL2
190107	ENSG00000144120	rs7571822	0.327668256	0.288691443	0.598053274	0.602828942	-0.39873052	0.266031962	-0.404672688	0.236442065	0.404290122	0.248687735	0.763816581	0.452183489	0.222945256	0.08487317	0.999737505	0.985353222	Bacteria.Firmicutes.Erysipelotrichia.Erysipelotrichales.Erysipelotrichaceae.Faecalitalea	TMEM177
190108	ENSG00000144134	rs1739557	0.465200471	0.244493995	0.936149852	0.595419706	0.136497979	-0.178649269	-0.029579305	0.172981839	0.185802353	0.152111278	0.367807605	0.324162383	0.270162423	0.074602593	0.999737505	0.985353222	Bacteria.Firmicutes.Erysipelotrichia.Erysipelotrichales.Erysipelotrichaceae.Faecalitalea	RABL2A
190109	ENSG00000144182	rs2516835	0.81435717	0.576676742	0.103757634	0.138683307	-0.064476123	0.102182716	-0.882337758	0.693745988	0.273477519	0.182120066	0.534734471	0.462768074	0.383514707	0.141917329	0.999737505	0.942913177	Bacteria.Firmicutes.Erysipelotrichia.Erysipelotrichales.Erysipelotrichaceae.Faecalitalea	LIPT1
190110	ENSG00000144214	rs6732980	0.057254649	0.014207248	0.23638092	0.173523174	-0.260396681	0.415157307	0.407442822	-0.481339549	0.134522452	0.164755683	0.340920942	0.34979333	0.08200348	0.009209825	0.999737505	0.942913177	Bacteria.Firmicutes.Erysipelotrichia.Erysipelotrichales.Erysipelotrichaceae.Faecalitalea	LYG1
190111	ENSG00000144229	rs16839301	0.663364935	0.413473808	0.769240968	0.437304438	0.071233093	-0.216671324	-0.100812639	0.392045784	0.162904131	0.263245536	0.342205837	0.501612582	0.335687566	0.110925954	0.999737505	0.972106607	Bacteria.Firmicutes.Erysipelotrichia.Erysipelotrichales.Erysipelotrichaceae.Faecalitalea	THSD7B
190112	ENSG00000144231	rs6721274	0.376505739	0.299111463	0.644583865	0.574369021	0.212523393	-0.209951771	0.20760378	-0.213970235	0.238668318	0.200583124	0.4479446	0.379055933	0.239805195	0.087126502	0.999737505	0.981376393	Bacteria.Firmicutes.Erysipelotrichia.Erysipelotrichales.Erysipelotrichaceae.Faecalitalea	POLR2D
190113	ENSG00000144320	rs1020410	0.022948958	0.000739129	0.773712726	0.659011281	-0.439265551	0.668814976	0.095454725	-0.198912552	0.188564254	0.188792296	0.330610922	0.448695323	0.048369747	0.001106805	0.999737505	0.985353222	Bacteria.Firmicutes.Erysipelotrichia.Erysipelotrichales.Erysipelotrichaceae.Faecalitalea	LNPK
190114	ENSG00000144331	rs13411964	0.886084182	0.819760064	0.031560933	0.00690287	-0.021997111	-0.036374951	0.789945226	-1.26765619	0.152944323	0.158997011	0.359489679	0.45430086	0.403150741	0.186271402	0.999737505	0.796202904	Bacteria.Firmicutes.Erysipelotrichia.Erysipelotrichales.Erysipelotrichaceae.Faecalitalea	ZNF385B
190115	ENSG00000144362	rs11685651	0.046838771	0.009832848	0.878471513	0.785053163	0.343209873	-0.529021551	0.056157865	-0.114481322	0.169375516	0.198886399	0.365824888	0.418013781	0.072475932	0.007184553	0.999737505	0.994891401	Bacteria.Firmicutes.Erysipelotrichia.Erysipelotrichales.Erysipelotrichaceae.Faecalitalea	PHOSPHO2
190116	ENSG00000144369	rs13030356	0.070419752	0.080657341	0.160716755	0.298642578	-0.304336109	0.288609002	0.42376298	-0.327395444	0.165451479	0.162639199	0.298664024	0.312480225	0.092171679	0.032306575	0.999737505	0.96202351	Bacteria.Firmicutes.Erysipelotrichia.Erysipelotrichales.Erysipelotrichaceae.Faecalitalea	FAM171B
190117	ENSG00000144401	rs2551945	0.026681964	0.012455432	0.844364961	0.913109964	-0.809729659	0.533548384	-0.140642325	0.048469647	0.357079055	0.207567769	0.713561241	0.442474749	0.052884528	0.008421417	0.999737505	0.994891401	Bacteria.Firmicutes.Erysipelotrichia.Erysipelotrichales.Erysipelotrichaceae.Faecalitalea	METTL21A
190118	ENSG00000144410	rs17458322	0.480686164	0.348191248	0.962132718	0.990497245	0.127889183	-0.225833506	0.015509107	0.00579797	0.180308019	0.23899359	0.325405957	0.484937431	0.275683777	0.097319168	0.999737505	0.997250316	Bacteria.Firmicutes.Erysipelotrichia.Erysipelotrichales.Erysipelotrichaceae.Faecalitalea	CPO
190119	ENSG00000144451	rs1912182	0.653130836	0.666785959	0.743048322	0.914009001	0.206346235	-0.113185542	-0.310041342	0.058660388	0.457021974	0.261680864	0.941746808	0.541126426	0.332300388	0.158726274	0.999737505	0.994891401	Bacteria.Firmicutes.Erysipelotrichia.Erysipelotrichales.Erysipelotrichaceae.Faecalitalea	SPAG16
190120	ENSG00000144455	rs11915920	0.000964593	3.69168480158035e-05	0.244041948	0.11721668	0.81606173	-0.764273026	-0.519753828	0.566649711	0.235983826	0.172507761	0.442117035	0.356909159	0.005721352	0.00010804	0.999737505	0.942913177	Bacteria.Firmicutes.Erysipelotrichia.Erysipelotrichales.Erysipelotrichaceae.Faecalitalea	SUMF1
190121	ENSG00000144554	rs59318799	0.221438613	0.03715669	0.945371871	0.58918311	-0.183322795	0.44247323	0.019643609	-0.25557278	0.14849233	0.207954824	0.285579544	0.470916469	0.17745121	0.018480963	0.999737505	0.981376393	Bacteria.Firmicutes.Erysipelotrichia.Erysipelotrichales.Erysipelotrichaceae.Faecalitalea	FANCD2
190122	ENSG00000144559	rs420599	0.552527703	0.317462717	0.474130161	0.394646808	0.111757061	-0.154467132	0.279173234	-0.254746777	0.187172441	0.15332755	0.387761764	0.297287778	0.298738752	0.091076482	0.999737505	0.970263278	Bacteria.Firmicutes.Erysipelotrichia.Erysipelotrichales.Erysipelotrichaceae.Faecalitalea	TAMM41
190123	ENSG00000144580	rs538483	0.095028454	0.078045525	0.812461799	0.875555347	-0.37144885	0.297163407	-0.124063318	0.052032506	0.219257039	0.165975364	0.520798547	0.330944161	0.111212606	0.031655736	0.999737505	0.994891401	Bacteria.Firmicutes.Erysipelotrichia.Erysipelotrichales.Erysipelotrichaceae.Faecalitalea	CNOT9
190124	ENSG00000144635	rs10510656	0.916603025	0.580046919	0.614560077	0.267932571	0.018627833	-0.139659075	0.173813898	-0.512457326	0.177202674	0.251136945	0.343497527	0.458611999	0.411732399	0.142590389	0.999737505	0.951133046	Bacteria.Firmicutes.Erysipelotrichia.Erysipelotrichales.Erysipelotrichaceae.Faecalitalea	DYNC1LI1
190125	ENSG00000144655	rs1274964	0.527320856	0.478895569	0.973942424	0.747997836	-0.367921041	0.229996947	-0.026991579	-0.152313804	0.578929655	0.322943119	0.823161459	0.472075063	0.290725506	0.123876866	0.999737505	0.994891401	Bacteria.Firmicutes.Erysipelotrichia.Erysipelotrichales.Erysipelotrichaceae.Faecalitalea	CSRNP1
190126	ENSG00000144677	rs71323637	0.27812488	0.213195627	0.405760925	0.7960564	0.174367463	-0.318625038	-0.30281996	0.142084177	0.15942952	0.253449061	0.361870714	0.54749422	0.205158746	0.067306294	0.999737505	0.994891401	Bacteria.Firmicutes.Erysipelotrichia.Erysipelotrichales.Erysipelotrichaceae.Faecalitalea	CTDSPL
190127	ENSG00000144712	rs6806919	0.211488132	0.453368494	0.369091709	0.625322754	-0.168061458	0.210413358	0.234450303	0.233344425	0.133179497	0.278936494	0.259215799	0.475577252	0.173044621	0.118884419	0.999737505	0.985353222	Bacteria.Firmicutes.Erysipelotrichia.Erysipelotrichales.Erysipelotrichaceae.Faecalitalea	CAND2
190128	ENSG00000144730	rs112893170	0.465707402	0.039572334	0.651324182	0.063415449	0.103508929	-0.450714172	-0.120264295	0.992913543	0.141058176	0.214578593	0.264885495	0.52575378	0.270162423	0.019360822	0.999737505	0.942913177	Bacteria.Firmicutes.Erysipelotrichia.Erysipelotrichales.Erysipelotrichaceae.Faecalitalea	IL17RD
190129	ENSG00000144746	rs9856591	0.0471423	0.004161985	0.938067086	0.558055422	0.434497739	-0.485598315	-0.033361232	0.228373403	0.2147311	0.16347024	0.427704058	0.387881479	0.072674048	0.003831717	0.999737505	0.978757365	Bacteria.Firmicutes.Erysipelotrichia.Erysipelotrichales.Erysipelotrichaceae.Faecalitalea	ARL6IP5
190130	ENSG00000144791	rs6766379	0.37227519	0.334742845	0.254705178	0.228284697	0.314616922	-0.206140483	-0.809604969	0.507945874	0.350187283	0.212118019	0.704525102	0.41762973	0.23892945	0.094549012	0.999737505	0.951133046	Bacteria.Firmicutes.Erysipelotrichia.Erysipelotrichales.Erysipelotrichaceae.Faecalitalea	LIMD1
190131	ENSG00000144820	rs56119609	0.078256083	0.050541653	0.934689539	0.450756833	-0.342472443	0.36723675	-0.030885877	0.271307582	0.19142046	0.184328335	0.375448026	0.357581347	0.098548089	0.023159142	0.999737505	0.972106607	Bacteria.Firmicutes.Erysipelotrichia.Erysipelotrichales.Erysipelotrichaceae.Faecalitalea	ADGRG7
190132	ENSG00000144827	rs56712396	0.493302051	0.242986638	0.50060813	0.516755168	0.10631546	-0.276759254	-0.232362434	0.251684945	0.154313545	0.234887101	0.343062733	0.386070677	0.280371627	0.074227386	0.999737505	0.972106607	Bacteria.Firmicutes.Erysipelotrichia.Erysipelotrichales.Erysipelotrichaceae.Faecalitalea	ABHD10
190133	ENSG00000144847	rs9289121	0.125794765	0.04292516	0.267896999	0.135193121	-0.275946787	0.414922416	0.442125057	-0.546036044	0.177933306	0.200939961	0.395640047	0.360958458	0.128825498	0.020513088	0.999737505	0.942913177	Bacteria.Firmicutes.Erysipelotrichia.Erysipelotrichales.Erysipelotrichaceae.Faecalitalea	IGSF11
190134	ENSG00000144895	rs14434	0.010290164	0.005043546	0.906723147	0.929761747	-1.140922974	0.692872165	-0.111498408	-0.046029849	0.431698618	0.238679261	0.947869619	0.520188163	0.030125378	0.004449213	0.999737505	0.994891401	Bacteria.Firmicutes.Erysipelotrichia.Erysipelotrichales.Erysipelotrichaceae.Faecalitalea	EIF2A
190135	ENSG00000144908	rs1968629	0.132471768	0.023972517	0.19895491	0.390659858	-0.284372038	0.372178319	-0.4768458	0.235871805	0.18665085	0.160996248	0.367436323	0.27293881	0.133268302	0.013508895	0.999737505	0.970263278	Bacteria.Firmicutes.Erysipelotrichia.Erysipelotrichales.Erysipelotrichaceae.Faecalitalea	ALDH1L1
190136	ENSG00000144909	rs2294050	0.514813443	0.142652641	0.835627188	0.557374908	0.112684505	-0.418646973	-0.064959169	-0.365368337	0.17205151	0.282114636	0.311817568	0.619486905	0.287405032	0.049778393	0.999737505	0.978757365	Bacteria.Firmicutes.Erysipelotrichia.Erysipelotrichales.Erysipelotrichaceae.Faecalitalea	OSBPL11
190137	ENSG00000145002	rs545224582	0.120612759	2.91297446872457e-05	0.526385794	0.782423236	-0.199013853	1.047908889	-0.166861961	-0.148523877	0.126532065	0.233037907	0.261964772	0.535590675	0.126111356	9.08635023702151e-05	0.999737505	0.994891401	Bacteria.Firmicutes.Erysipelotrichia.Erysipelotrichales.Erysipelotrichaceae.Faecalitalea	FAM86B2
190138	ENSG00000145012	rs2378456	0.392298951	0.395222847	0.953467214	0.157508957	0.126588394	-0.283946713	0.016662175	-1.124023955	0.146992344	0.331770242	0.284439735	0.786035696	0.244311964	0.107213308	0.999737505	0.942913177	Bacteria.Firmicutes.Erysipelotrichia.Erysipelotrichales.Erysipelotrichaceae.Faecalitalea	LPP
190139	ENSG00000145014	rs6437394	0.046055736	0.038501967	0.083177731	0.148568883	0.380580218	-0.411534975	-0.630527736	0.5136555	0.187126167	0.194822027	0.358331894	0.351345923	0.071851014	0.018987748	0.999737505	0.942913177	Bacteria.Firmicutes.Erysipelotrichia.Erysipelotrichales.Erysipelotrichaceae.Faecalitalea	TMEM44
190140	ENSG00000145214	rs4690220	0.230034488	0.050667397	0.471428058	0.114423329	-0.244598086	0.335978504	0.286651768	-0.520214016	0.201872641	0.168733425	0.395716749	0.325110889	0.182148088	0.023190258	0.999737505	0.942913177	Bacteria.Firmicutes.Erysipelotrichia.Erysipelotrichales.Erysipelotrichaceae.Faecalitalea	DGKQ
190141	ENSG00000145247	rs2605261	0.023940989	0.010522276	0.923402442	0.653137968	0.514718987	-0.464257377	0.039126767	-0.165372508	0.222604404	0.176223645	0.405363402	0.366280178	0.04928867	0.007513478	0.999737505	0.985353222	Bacteria.Firmicutes.Erysipelotrichia.Erysipelotrichales.Erysipelotrichaceae.Faecalitalea	OCIAD2
190142	ENSG00000145332	rs4583723	0.010568003	0.00147445	0.971151845	0.682913714	0.482585622	-0.616816615	0.013663327	0.13806498	0.183294341	0.185732343	0.376366812	0.336473497	0.030436163	0.001802061	0.999737505	0.989260016	Bacteria.Firmicutes.Erysipelotrichia.Erysipelotrichales.Erysipelotrichaceae.Faecalitalea	KLHL8
190143	ENSG00000145335	rs2298727	0.960137364	0.159574103	0.507755387	0.93556564	-0.007233441	-0.422902391	0.174269094	0.078961406	0.144166293	0.297231185	0.26165756	0.972933726	0.422020415	0.054151411	0.999737505	0.994891401	Bacteria.Firmicutes.Erysipelotrichia.Erysipelotrichales.Erysipelotrichaceae.Faecalitalea	SNCA
190144	ENSG00000145348	rs6814166	0.177367661	0.014308632	0.773598948	0.294152349	-0.181732233	0.535650927	0.07187291	0.522350239	0.133264516	0.212806367	0.248805754	0.493901279	0.156322644	0.009268054	0.999737505	0.960511188	Bacteria.Firmicutes.Erysipelotrichia.Erysipelotrichales.Erysipelotrichaceae.Faecalitalea	TBCK
190145	ENSG00000145354	rs6823625	0.066358948	0.009748696	0.422001407	0.549852797	0.344596439	-0.425262287	0.4006343	-0.253596225	0.184534955	0.159684904	0.495795398	0.42187511	0.088898502	0.007158713	0.999737505	0.978757365	Bacteria.Firmicutes.Erysipelotrichia.Erysipelotrichales.Erysipelotrichaceae.Faecalitalea	CISD2
190146	ENSG00000145384	rs1546505	0.057840839	0.020616342	0.830195108	0.117090255	-0.304006886	0.438587159	-0.06977989	0.624330001	0.157431372	0.184831295	0.324081244	0.393101299	0.082372441	0.012067078	0.999737505	0.942913177	Bacteria.Firmicutes.Erysipelotrichia.Erysipelotrichales.Erysipelotrichaceae.Faecalitalea	FABP2
190147	ENSG00000145388	rs3087958	0.140037817	0.102797515	0.464816534	0.246626632	-0.272024049	0.307397841	0.248480542	-0.477958983	0.182088579	0.185767508	0.3379421	0.40882095	0.136351358	0.039067107	0.999737505	0.951133046	Bacteria.Firmicutes.Erysipelotrichia.Erysipelotrichales.Erysipelotrichaceae.Faecalitalea	METTL14
190148	ENSG00000145431	rs1002091	0.952129082	0.517725977	0.522277505	0.822688012	0.01478235	-0.109802568	0.368545177	-0.091356984	0.245287046	0.168823023	0.57287699	0.406037734	0.420004589	0.131212306	0.999737505	0.994891401	Bacteria.Firmicutes.Erysipelotrichia.Erysipelotrichales.Erysipelotrichaceae.Faecalitalea	PDGFC
190149	ENSG00000145439	rs3762914	0.237773021	0.032646759	0.723180114	0.221120653	-0.190082449	0.664642936	0.103197627	0.973552934	0.159526284	0.304451127	0.290085056	0.788033521	0.185527843	0.016900507	0.999737505	0.951133046	Bacteria.Firmicutes.Erysipelotrichia.Erysipelotrichales.Erysipelotrichaceae.Faecalitalea	CBR4
190150	ENSG00000145476	rs6552962	0.024403226	0.00910315	0.579430703	0.462685965	-0.880531882	0.597075401	-0.331421911	0.304705766	0.382104223	0.222070031	0.594997206	0.412431529	0.049892469	0.00680304	0.999737505	0.972106607	Bacteria.Firmicutes.Erysipelotrichia.Erysipelotrichales.Erysipelotrichaceae.Faecalitalea	CYP4V2
190151	ENSG00000145545	rs248794	0.46722902	0.329136723	0.48794386	0.553489198	-0.222379239	0.223187218	0.409327989	-0.241844839	0.304090901	0.226992363	0.586804733	0.406030371	0.270493797	0.093360166	0.999737505	0.978757365	Bacteria.Firmicutes.Erysipelotrichia.Erysipelotrichales.Erysipelotrichaceae.Faecalitalea	SRD5A1
190152	ENSG00000145569	rs60958090	0.022209563	0.00165118	0.28093234	0.183388108	0.471601965	-0.562669294	-0.611081912	0.697692066	0.201295442	0.171343954	0.562032604	0.518836629	0.047311304	0.001965154	0.999737505	0.942913177	Bacteria.Firmicutes.Erysipelotrichia.Erysipelotrichales.Erysipelotrichaceae.Faecalitalea	OTULINL
190153	ENSG00000145623	rs6864478	0.857624545	0.348897534	0.530099362	0.878596361	0.035990309	-0.163246388	0.245140299	-0.051557284	0.199821197	0.173014366	0.388349266	0.336203827	0.39481113	0.097467624	0.999737505	0.994891401	Bacteria.Firmicutes.Erysipelotrichia.Erysipelotrichales.Erysipelotrichaceae.Faecalitalea	OSMR
190154	ENSG00000145626	rs55748256	0.16408129	0.000181687	0.348204275	0.8780846	0.192247193	-0.755851184	0.254594229	-0.068384294	0.136600138	0.190346165	0.269437629	0.444045477	0.149087511	0.000375494	0.999737505	0.994891401	Bacteria.Firmicutes.Erysipelotrichia.Erysipelotrichales.Erysipelotrichaceae.Faecalitalea	UGT3A1
190155	ENSG00000145700	rs73763040	0.521909487	0.062526272	0.673773741	0.401142436	0.086629233	-0.443528113	-0.102132847	-0.410384598	0.1345395	0.234037924	0.241513504	0.48559168	0.289071884	0.02692737	0.999737505	0.970551235	Bacteria.Firmicutes.Erysipelotrichia.Erysipelotrichales.Erysipelotrichaceae.Faecalitalea	ANKRD31
190156	ENSG00000145703	rs153317	0.378969282	0.277334683	0.750168927	0.678949879	-0.187242002	0.215264703	-0.14445926	0.160458365	0.211372249	0.19649676	0.451761154	0.385933269	0.239944159	0.082336175	0.999737505	0.989036276	Bacteria.Firmicutes.Erysipelotrichia.Erysipelotrichales.Erysipelotrichaceae.Faecalitalea	IQGAP2
190157	ENSG00000145736	rs28478097	0.003107551	0.000378697	0.696742131	0.574782618	0.719923396	-0.644968487	-0.192167226	0.212846272	0.23437821	0.17199097	0.490906439	0.377473632	0.013257247	0.000661593	0.999737505	0.981376393	Bacteria.Firmicutes.Erysipelotrichia.Erysipelotrichales.Erysipelotrichaceae.Faecalitalea	GTF2H2
190158	ENSG00000145743	rs2052463	0.747403864	0.135445887	0.474563408	0.682266056	0.050833087	-0.400109533	0.201055784	-0.417732128	0.157166143	0.264667541	0.279534373	1.015843371	0.363459331	0.047720463	0.999737505	0.989164587	Bacteria.Firmicutes.Erysipelotrichia.Erysipelotrichales.Erysipelotrichaceae.Faecalitalea	FBXL17
190159	ENSG00000145817	rs6864309	0.02114032	0.000126793	0.436285915	0.043160419	0.34831304	-0.82595069	-0.21342052	0.989577041	0.147415755	0.202596069	0.272457436	0.479793997	0.045639564	0.000284002	0.999737505	0.942913177	Bacteria.Firmicutes.Erysipelotrichia.Erysipelotrichales.Erysipelotrichaceae.Faecalitalea	YIPF5
190160	ENSG00000145868	rs1128450	0.661011511	0.295693547	0.523881377	0.430896185	0.081987405	-0.218727018	0.214847628	-0.280657688	0.186108843	0.207481196	0.335260784	0.354098926	0.334815213	0.08637948	0.999737505	0.972106607	Bacteria.Firmicutes.Erysipelotrichia.Erysipelotrichales.Erysipelotrichaceae.Faecalitalea	FBXO38
190161	ENSG00000145882	rs2227451	0.273608232	0.187074515	0.306322619	0.178294002	-0.146927844	0.199280944	-0.315317607	0.426101337	0.133071365	0.149460015	0.305811627	0.313138282	0.203236449	0.061005246	0.999737505	0.942913177	Bacteria.Firmicutes.Erysipelotrichia.Erysipelotrichales.Erysipelotrichaceae.Faecalitalea	PCYOX1L
190162	ENSG00000145907	rs6876258	0.755347861	0.816528825	0.33566998	0.246252302	-0.04943746	0.058755743	-0.342062252	0.524907158	0.157990607	0.252219928	0.352661915	0.448618623	0.365650789	0.185661879	0.999737505	0.951133046	Bacteria.Firmicutes.Erysipelotrichia.Erysipelotrichales.Erysipelotrichaceae.Faecalitalea	G3BP1
190163	ENSG00000145979	rs538190	0.922317044	0.445935663	0.653930562	0.227352668	0.013799864	0.17728625	0.124183084	-0.452203111	0.140966195	0.23118182	0.275725675	0.371045536	0.413020042	0.117515774	0.999737505	0.951133046	Bacteria.Firmicutes.Erysipelotrichia.Erysipelotrichales.Erysipelotrichaceae.Faecalitalea	TBC1D7
190164	ENSG00000145982	rs13219662	0.809337134	0.562611844	0.664395771	0.644115422	0.048732595	-0.117689606	0.166416127	-0.173551868	0.201153584	0.202232385	0.381827148	0.373940823	0.382502029	0.139711135	0.999737505	0.985353222	Bacteria.Firmicutes.Erysipelotrichia.Erysipelotrichales.Erysipelotrichaceae.Faecalitalea	FARS2
190165	ENSG00000145990	rs6458872	0.139389609	0.011382588	0.327968051	0.574026927	0.210183446	-0.562712903	-0.31415792	0.205979337	0.140459425	0.21603088	0.318737256	0.364573064	0.136275241	0.007992562	0.999737505	0.981376393	Bacteria.Firmicutes.Erysipelotrichia.Erysipelotrichales.Erysipelotrichaceae.Faecalitalea	GFOD1
190166	ENSG00000146070	rs9395208	0.653782491	0.192033572	0.639973669	0.33192856	0.065945958	-0.300591036	0.140426086	-0.383408032	0.146353763	0.228016021	0.29881966	0.39221918	0.332525902	0.062200481	0.999737505	0.96202351	Bacteria.Firmicutes.Erysipelotrichia.Erysipelotrichales.Erysipelotrichaceae.Faecalitalea	PLA2G7
190167	ENSG00000146085	rs3729619	7.67418028433058e-05	2.77750589634374e-06	0.216185547	0.118098777	-0.721914405	0.838112459	0.496102187	-0.464406648	0.170972261	0.163233116	0.397235417	0.293227718	0.00097178	1.39364223861067e-05	0.999737505	0.942913177	Bacteria.Firmicutes.Erysipelotrichia.Erysipelotrichales.Erysipelotrichaceae.Faecalitalea	MMUT
190168	ENSG00000146215	rs2254303	0.120051338	0.034719064	0.47221147	0.827556539	0.343464916	-0.337537639	0.389019154	-0.076845383	0.218036856	0.156493896	0.537986783	0.35134772	0.125767054	0.017642986	0.999737505	0.994891401	Bacteria.Firmicutes.Erysipelotrichia.Erysipelotrichales.Erysipelotrichaceae.Faecalitalea	CRIP3
190169	ENSG00000146243	rs2275290	0.013528154	0.000121702	0.952633214	0.23219395	0.418188065	-0.620949837	-0.018903126	0.391886764	0.164721426	0.151865651	0.317006533	0.324951025	0.035559575	0.000274904	0.999737505	0.951133046	Bacteria.Firmicutes.Erysipelotrichia.Erysipelotrichales.Erysipelotrichaceae.Faecalitalea	IRAK1BP1
190170	ENSG00000146247	rs9343869	0.980702872	0.447974652	0.125280553	0.142853479	-0.00339797	-0.112641996	0.418325688	-0.487920108	0.139943664	0.147549051	0.269367354	0.328963987	0.427760285	0.117776336	0.999737505	0.942913177	Bacteria.Firmicutes.Erysipelotrichia.Erysipelotrichales.Erysipelotrichaceae.Faecalitalea	PHIP
190171	ENSG00000146350	rs56140776	0.306594339	0.01605468	0.397516366	0.486253594	0.155366678	-0.651512803	-0.255347518	0.365264643	0.150768148	0.26353489	0.299814776	0.521600511	0.214360594	0.010152979	0.999737505	0.972106607	Bacteria.Firmicutes.Erysipelotrichia.Erysipelotrichales.Erysipelotrichaceae.Faecalitalea	TBC1D32
190172	ENSG00000146374	rs10457487	0.641757458	0.972447624	0.693203907	0.985288411	-0.092877049	-0.005954669	0.160410191	-0.006511699	0.19869837	0.171743387	0.404800457	0.351786608	0.328532668	0.212187581	0.999737505	0.997250316	Bacteria.Firmicutes.Erysipelotrichia.Erysipelotrichales.Erysipelotrichaceae.Faecalitalea	RSPO3
190173	ENSG00000146386	rs12196247	0.117366332	0.038537519	0.429683472	0.846390268	0.279174861	-0.417035869	-0.266120517	-0.073779388	0.175913852	0.197463551	0.334871548	0.37932658	0.124404732	0.0189936	0.999737505	0.994891401	Bacteria.Firmicutes.Erysipelotrichia.Erysipelotrichales.Erysipelotrichaceae.Faecalitalea	ABRACL
190174	ENSG00000146416	rs3804536	0.854167895	0.994405612	0.206247883	0.111427826	-0.032653671	0.00159824	0.392629567	-0.710445484	0.176950583	0.227067837	0.307532884	0.440246858	0.393843287	0.216213964	0.999737505	0.942913177	Bacteria.Firmicutes.Erysipelotrichia.Erysipelotrichales.Erysipelotrichaceae.Faecalitalea	AIG1
190175	ENSG00000146433	rs9457408	0.055506305	0.009127803	0.476970212	0.381999629	-0.393167963	0.487425964	0.279979527	-0.292005751	0.201637056	0.181355984	0.39140212	0.33175341	0.080438083	0.006814552	0.999737505	0.96580783	Bacteria.Firmicutes.Erysipelotrichia.Erysipelotrichales.Erysipelotrichaceae.Faecalitalea	TMEM181
190176	ENSG00000146457	rs9456444	0.531308962	0.325892332	0.243687452	0.014229037	-0.096262967	0.191106123	-0.326530055	1.330936588	0.152949887	0.193055428	0.277544585	0.528308244	0.292318201	0.092651258	0.999737505	0.942913177	Bacteria.Firmicutes.Erysipelotrichia.Erysipelotrichales.Erysipelotrichaceae.Faecalitalea	WTAP
190177	ENSG00000146469	rs507929	0.146228924	0.064048545	0.88875275	0.781025383	-0.329600213	0.388796671	0.059431431	-0.091185764	0.224129223	0.206375436	0.423203551	0.326669459	0.140044159	0.027362519	0.999737505	0.994891401	Bacteria.Firmicutes.Erysipelotrichia.Erysipelotrichales.Erysipelotrichaceae.Faecalitalea	VIP
190178	ENSG00000146476	rs35972078	0.272439697	0.056883638	0.789042947	0.172635565	0.171972568	-0.439095411	-0.078092116	-0.886618958	0.155371627	0.22649112	0.290673697	0.642964512	0.202840621	0.025228999	0.999737505	0.942913177	Bacteria.Firmicutes.Erysipelotrichia.Erysipelotrichales.Erysipelotrichaceae.Faecalitalea	ARMT1
190179	ENSG00000146477	rs2665356	0.657709212	0.060930698	0.660051795	0.934574304	0.066234352	-0.524769332	0.127301279	0.047214387	0.148799871	0.27516846	0.288098373	0.57292382	0.333990765	0.026525135	0.999737505	0.994891401	Bacteria.Firmicutes.Erysipelotrichia.Erysipelotrichales.Erysipelotrichaceae.Faecalitalea	SLC22A3
190180	ENSG00000146530	rs6945190	0.021107926	0.006020614	0.103530948	0.077730639	0.481075124	-0.500499826	0.665685655	-0.733059661	0.203551065	0.176247987	0.403163866	0.4089936	0.045634775	0.00508728	0.999737505	0.942913177	Bacteria.Firmicutes.Erysipelotrichia.Erysipelotrichales.Erysipelotrichaceae.Faecalitalea	VWDE
190181	ENSG00000146555	rs6949533	0.367567435	0.764944733	0.246257101	0.483541173	-0.162363624	0.054381544	0.647555985	-0.31451516	0.178940425	0.181120942	0.553447695	0.446338161	0.237064056	0.17697527	0.999737505	0.972106607	Bacteria.Firmicutes.Erysipelotrichia.Erysipelotrichales.Erysipelotrichaceae.Faecalitalea	SDK1
190182	ENSG00000146574	rs142437481	0.047411347	0.0301245	0.547791293	0.873301308	-0.494515924	0.905256839	0.289733224	-0.148578514	0.244698955	0.408319131	0.479504915	0.92805423	0.072812163	0.015965848	0.999737505	0.994891401	Bacteria.Firmicutes.Erysipelotrichia.Erysipelotrichales.Erysipelotrichaceae.Faecalitalea	CCZ1B
190183	ENSG00000146676	rs71537749	0.683000423	0.086674836	0.626435879	0.089601362	0.053515747	-0.409094866	-0.133679592	0.964131561	0.130459193	0.2351753	0.273332271	0.55949102	0.341497692	0.03425485	0.999737505	0.942913177	Bacteria.Firmicutes.Erysipelotrichia.Erysipelotrichales.Erysipelotrichaceae.Faecalitalea	PURB
190184	ENSG00000146707	rs2428878	3.70370733281029e-06	8.60880781459156e-10	0.074808958	0.138217971	-0.642571316	1.037105218	-0.419928509	0.396395398	0.127038199	0.14460378	0.231914939	0.264101235	9.09138435737937e-05	1.56892224503838e-08	0.999737505	0.942913177	Bacteria.Firmicutes.Erysipelotrichia.Erysipelotrichales.Erysipelotrichaceae.Faecalitalea	POMZP3
190185	ENSG00000146729	rs7793921	0.015904606	0.011138563	0.421518776	0.570314056	0.657131401	-0.48333667	-0.483996892	0.222309586	0.265412554	0.184974516	0.598333256	0.389683574	0.039040581	0.007862523	0.999737505	0.981376393	Bacteria.Firmicutes.Erysipelotrichia.Erysipelotrichales.Erysipelotrichaceae.Faecalitalea	NIPSNAP2
190186	ENSG00000146733	rs200942360	0.491251177	0.029166982	0.502003535	0.737319984	-0.105811874	0.61325049	-0.180713586	-0.241112555	0.152853945	0.274929086	0.267682174	0.715799708	0.279729836	0.015632398	0.999737505	0.994891401	Bacteria.Firmicutes.Erysipelotrichia.Erysipelotrichales.Erysipelotrichaceae.Faecalitalea	PSPH
190187	ENSG00000146802	rs75521107	0.820991646	0.785556995	0.669015261	0.067132481	-0.032258876	-0.080002582	-0.127618756	0.803878675	0.14199283	0.292823099	0.297167216	0.431741447	0.385384539	0.180908935	0.999737505	0.942913177	Bacteria.Firmicutes.Erysipelotrichia.Erysipelotrichales.Erysipelotrichaceae.Faecalitalea	TMEM168
190188	ENSG00000146833	rs2571996	0.016649474	0.002069182	0.236484282	0.215126171	-0.510394324	0.496140781	-0.745134759	0.724648865	0.207652848	0.154605288	0.623618012	0.578882149	0.04024976	0.002298119	0.999737505	0.951133046	Bacteria.Firmicutes.Erysipelotrichia.Erysipelotrichales.Erysipelotrichaceae.Faecalitalea	TRIM4
190189	ENSG00000146856	rs3735002	0.000767046	0.000174151	0.937088632	0.979978345	-0.603012237	0.602602459	-0.027476893	-0.006934806	0.170781344	0.151275584	0.346774404	0.275269096	0.004835488	0.000362724	0.999737505	0.997250316	Bacteria.Firmicutes.Erysipelotrichia.Erysipelotrichales.Erysipelotrichaceae.Faecalitalea	AGBL3
190190	ENSG00000146859	rs6585	0.000150283	2.66407344448476e-05	0.113862628	0.176218209	-0.956884413	0.813329818	0.6581146	-0.447555264	0.237618844	0.179875065	0.410643566	0.327310232	0.001598347	8.51105812765048e-05	0.999737505	0.942913177	Bacteria.Firmicutes.Erysipelotrichia.Erysipelotrichales.Erysipelotrichaceae.Faecalitalea	TMEM140
190191	ENSG00000146909	rs2365992	0.000602533	2.80632551178433e-05	0.138707554	0.106532262	0.773116321	-0.663872576	-0.756748826	0.610638172	0.214357542	0.147293551	0.504826091	0.373097531	0.004146855	8.82488284327544e-05	0.999737505	0.942913177	Bacteria.Firmicutes.Erysipelotrichia.Erysipelotrichales.Erysipelotrichaceae.Faecalitalea	NOM1
190192	ENSG00000146918	rs748949	0.536031273	0.448308128	0.652389561	0.800086161	-0.161788809	0.14067696	-0.234857113	0.092437536	0.260055383	0.184407911	0.518979749	0.363534387	0.293982959	0.117788575	0.999737505	0.994891401	Bacteria.Firmicutes.Erysipelotrichia.Erysipelotrichales.Erysipelotrichaceae.Faecalitalea	NCAPG2
190193	ENSG00000146963	rs77060056	0.999257066	0.671333625	0.868330245	0.528538789	0.000139799	-0.083026096	0.045645943	-0.216366616	0.149562319	0.194782401	0.274254695	0.341465795	0.431722452	0.159552791	0.999737505	0.972106607	Bacteria.Firmicutes.Erysipelotrichia.Erysipelotrichales.Erysipelotrichaceae.Faecalitalea	LUC7L2
190194	ENSG00000147324	rs13272624	0.616098473	0.895293387	0.146800269	0.68260724	0.084189705	-0.026643105	-0.45151162	0.14338192	0.167106173	0.201650393	0.307471305	0.349073942	0.320929655	0.199256363	0.999737505	0.989204289	Bacteria.Firmicutes.Erysipelotrichia.Erysipelotrichales.Erysipelotrichaceae.Faecalitalea	MFHAS1
190195	ENSG00000147454	rs7837994	0.137394996	0.027962346	0.419453887	0.05431829	-0.22348379	0.364116433	-0.250351696	0.698514443	0.148581398	0.161960218	0.308113987	0.356434873	0.135432524	0.015109524	0.999737505	0.942913177	Bacteria.Firmicutes.Erysipelotrichia.Erysipelotrichales.Erysipelotrichaceae.Faecalitalea	SLC25A37
190196	ENSG00000147471	rs7463174	0.635905004	0.06945946	0.870821308	0.86302707	-0.064143791	0.458987072	-0.043130446	0.093926716	0.134849647	0.248650464	0.264184716	0.542280526	0.326553942	0.029196149	0.999737505	0.994891401	Bacteria.Firmicutes.Erysipelotrichia.Erysipelotrichales.Erysipelotrichaceae.Faecalitalea	PLPBP
190197	ENSG00000147576	rs1108	0.49750318	0.507839063	0.641923626	0.35183331	-0.152336053	0.113839738	-0.198645337	0.359624788	0.22328384	0.170959299	0.425188297	0.383488663	0.281756493	0.129319652	0.999737505	0.964124796	Bacteria.Firmicutes.Erysipelotrichia.Erysipelotrichales.Erysipelotrichaceae.Faecalitalea	ADHFE1
190198	ENSG00000147606	rs6993624	0.149383462	0.003007	0.601904135	0.997821058	-0.223033702	0.634454085	-0.152615772	0.001375808	0.152868489	0.205798913	0.291125617	0.501858674	0.141788667	0.003018605	0.999737505	0.999174587	Bacteria.Firmicutes.Erysipelotrichia.Erysipelotrichales.Erysipelotrichaceae.Faecalitalea	SLC26A7
190199	ENSG00000147650	rs72679149	0.98276707	0.428987927	0.027219298	0.064210303	-0.003498165	-0.16236902	0.654945398	-0.786927393	0.161330448	0.204007088	0.289878174	0.417966141	0.42798667	0.11413344	0.999737505	0.942913177	Bacteria.Firmicutes.Erysipelotrichia.Erysipelotrichales.Erysipelotrichaceae.Faecalitalea	LRP12
190200	ENSG00000147804	rs2280838	0.230881352	0.147275547	0.889408602	0.985130885	-0.300579403	0.294764904	-0.083490855	0.007950161	0.248531461	0.200969565	0.598076946	0.424947067	0.182300715	0.051146721	0.999737505	0.997250316	Bacteria.Firmicutes.Erysipelotrichia.Erysipelotrichales.Erysipelotrichaceae.Faecalitalea	SLC39A4
190201	ENSG00000147813	rs2305496	0.844855782	0.185177706	0.234813192	0.787271962	0.026846943	0.337469806	-0.339894047	0.144785752	0.136646951	0.251998121	0.283439886	0.534321869	0.391064156	0.060509731	0.999737505	0.994891401	Bacteria.Firmicutes.Erysipelotrichia.Erysipelotrichales.Erysipelotrichaceae.Faecalitalea	NAPRT
190202	ENSG00000147996	rs1328781229	0.000243833	7.00608954004514e-06	0.564968205	0.4135072	-0.755959656	1.292246456	0.242023027	-0.41356486	0.194672869	0.26440365	0.41840884	0.502498096	0.002235888	2.87520731082969e-05	0.999737505	0.972106607	Bacteria.Firmicutes.Erysipelotrichia.Erysipelotrichales.Erysipelotrichaceae.Faecalitalea	ZNG1E
190203	ENSG00000148143	rs57684840	0.294295049	0.009982311	0.547675952	0.50391655	-0.143000506	0.845168715	0.165770773	-0.321820072	0.135252526	0.31841875	0.274269339	0.47884395	0.21103751	0.007237475	0.999737505	0.972106607	Bacteria.Firmicutes.Erysipelotrichia.Erysipelotrichales.Erysipelotrichaceae.Faecalitalea	ZNF462
190204	ENSG00000148154	rs1045989	0.238588509	0.176585513	0.557686943	0.504357731	-0.280815106	0.24227174	-0.289223029	0.24687669	0.236087706	0.177333064	0.49077105	0.367715438	0.18587727	0.058392143	0.999737505	0.972106607	Bacteria.Firmicutes.Erysipelotrichia.Erysipelotrichales.Erysipelotrichaceae.Faecalitalea	UGCG
190205	ENSG00000148180	rs10818525	0.221544813	0.065040815	0.219945037	0.447063643	-0.242717873	0.383571933	-0.469708527	0.250260199	0.196648347	0.204379876	0.379222781	0.327154456	0.17745121	0.027712611	0.999737505	0.972106607	Bacteria.Firmicutes.Erysipelotrichia.Erysipelotrichales.Erysipelotrichaceae.Faecalitalea	GSN
190206	ENSG00000148204	rs10733661	0.191445449	0.06380795	0.515018001	0.951589348	-0.337850608	0.369666204	-0.317278743	-0.022377909	0.255936069	0.196038521	0.48467132	0.367176958	0.162854354	0.027303372	0.999737505	0.995847438	Bacteria.Firmicutes.Erysipelotrichia.Erysipelotrichales.Erysipelotrichaceae.Faecalitalea	CRB2
190207	ENSG00000148218	rs1771220	0.046282668	0.010895531	0.668350709	0.430483448	0.342656806	-0.4994454	-0.133850722	0.335899181	0.168660701	0.190531154	0.311013693	0.42341462	0.072114923	0.007724972	0.999737505	0.972106607	Bacteria.Firmicutes.Erysipelotrichia.Erysipelotrichales.Erysipelotrichaceae.Faecalitalea	ALAD
190208	ENSG00000148225	rs16932806	0.134154855	0.013566403	0.986760954	0.953114002	0.223739729	-0.597733624	-0.005196235	-0.029494755	0.147503489	0.235544177	0.311947443	0.499706981	0.133995706	0.008924257	0.999737505	0.995847438	Bacteria.Firmicutes.Erysipelotrichia.Erysipelotrichales.Erysipelotrichaceae.Faecalitalea	WDR31
190209	ENSG00000148290	rs523304	5.32375387446616e-05	2.60258646145821e-06	0.002986524	0.000540471	-0.907554272	0.841950028	1.284560314	-1.241342606	0.209746286	0.16343299	0.41635965	0.340981742	0.000772204	1.34526388896425e-05	0.999737505	0.507237155	Bacteria.Firmicutes.Erysipelotrichia.Erysipelotrichales.Erysipelotrichaceae.Faecalitalea	SURF1
190210	ENSG00000148308	rs7324	0.628710142	0.981963231	0.11280794	0.330207777	0.083316447	0.004751979	-0.536666816	0.348272278	0.171487333	0.209386023	0.333866978	0.355001117	0.324604185	0.213914633	0.999737505	0.96202351	Bacteria.Firmicutes.Erysipelotrichia.Erysipelotrichales.Erysipelotrichaceae.Faecalitalea	GTF3C5
190211	ENSG00000148334	rs7851975	0.340061003	0.164475686	0.269840257	0.415704093	0.166881887	-0.290896685	-0.35808933	0.439502129	0.173635393	0.206891208	0.321755573	0.536545821	0.227115825	0.05534632	0.999737505	0.972106607	Bacteria.Firmicutes.Erysipelotrichia.Erysipelotrichales.Erysipelotrichaceae.Faecalitalea	PTGES2
190212	ENSG00000148341	rs1129098	0.69022456	0.500595308	0.425209185	0.432105347	0.074794493	-0.105776704	0.258647294	-0.273727706	0.186831052	0.156165325	0.322316545	0.346267677	0.343934542	0.128084405	0.999737505	0.972106607	Bacteria.Firmicutes.Erysipelotrichia.Erysipelotrichales.Erysipelotrichaceae.Faecalitalea	SH3GLB2
190213	ENSG00000148459	rs1677728	0.026338325	0.008727731	0.725947328	0.695318592	-0.447118093	0.430144652	-0.159004217	0.133632146	0.19670729	0.159058989	0.45166564	0.3396935	0.052472335	0.006639719	0.999737505	0.992182261	Bacteria.Firmicutes.Erysipelotrichia.Erysipelotrichales.Erysipelotrichaceae.Faecalitalea	PDSS1
190214	ENSG00000148468	rs11259612	0.051840557	0.034440863	0.394204389	0.374538287	-0.445571977	0.356718065	-0.398580593	0.287775806	0.224937935	0.16512339	0.464703401	0.321841326	0.077374644	0.017571778	0.999737505	0.96580783	Bacteria.Firmicutes.Erysipelotrichia.Erysipelotrichales.Erysipelotrichaceae.Faecalitalea	FAM171A1
190215	ENSG00000148484	rs780631	0.30551306	0.024723547	0.911151735	0.324471397	-0.153769144	0.724283463	0.031661041	-0.678753312	0.14888198	0.315031984	0.282634097	0.683650752	0.214360594	0.013796783	0.999737505	0.96202351	Bacteria.Firmicutes.Erysipelotrichia.Erysipelotrichales.Erysipelotrichaceae.Faecalitalea	RSU1
190216	ENSG00000148488	rs12252590	0.656535572	0.498772403	0.343901774	0.162934328	0.084336195	-0.164783149	-0.320789495	0.649278686	0.188774223	0.242244984	0.336456448	0.460067546	0.333607133	0.127822685	0.999737505	0.942913177	Bacteria.Firmicutes.Erysipelotrichia.Erysipelotrichales.Erysipelotrichaceae.Faecalitalea	ST8SIA6
190217	ENSG00000148498	rs4934671	0.096640375	0.036617814	0.867268152	0.60287375	0.247743937	-0.495313987	0.045130585	-0.224485862	0.146964181	0.232102447	0.268967985	0.429371024	0.111821985	0.018340542	0.999737505	0.985353222	Bacteria.Firmicutes.Erysipelotrichia.Erysipelotrichales.Erysipelotrichaceae.Faecalitalea	PARD3
190218	ENSG00000148572	rs72824934	0.232875533	0.1712497	0.877132485	0.950031012	0.185870746	-0.342501046	-0.048059793	-0.033254299	0.154350881	0.247564139	0.30963284	0.528598856	0.183348859	0.057027511	0.999737505	0.995847438	Bacteria.Firmicutes.Erysipelotrichia.Erysipelotrichales.Erysipelotrichaceae.Faecalitalea	NRBF2
190219	ENSG00000148634	rs482806	0.241958058	0.059552125	0.697647794	0.823644221	-0.215900399	0.361394808	-0.148982315	0.10909832	0.182831912	0.188457783	0.381787979	0.487563874	0.186950551	0.026097298	0.999737505	0.994891401	Bacteria.Firmicutes.Erysipelotrichia.Erysipelotrichales.Erysipelotrichaceae.Faecalitalea	HERC4
190220	ENSG00000148655	rs11001615	0.491422655	0.309973033	0.835586488	0.521686088	-0.154395881	0.178656101	0.095189646	-0.22654765	0.223126138	0.174593138	0.456815377	0.351650393	0.279729836	0.089475216	0.999737505	0.972106607	Bacteria.Firmicutes.Erysipelotrichia.Erysipelotrichales.Erysipelotrichaceae.Faecalitalea	LRMDA
190221	ENSG00000148660	rs4746154	0.55869334	0.129271553	0.966099787	0.552146784	-0.103225928	0.341446828	-0.016616153	-0.270432521	0.175609616	0.222224905	0.389461067	0.452489419	0.300747488	0.046215194	0.999737505	0.978757365	Bacteria.Firmicutes.Erysipelotrichia.Erysipelotrichales.Erysipelotrichaceae.Faecalitalea	CAMK2G
190222	ENSG00000148672	rs1923934	0.256570489	0.219030914	0.711125884	0.668544852	-0.175587737	0.256950901	0.103117136	-0.143556658	0.153404758	0.207035521	0.277219729	0.333774346	0.194566327	0.068527974	0.999737505	0.985987144	Bacteria.Firmicutes.Erysipelotrichia.Erysipelotrichales.Erysipelotrichaceae.Faecalitalea	GLUD1
190223	ENSG00000148690	rs7909452	0.629544561	0.699406087	0.588611634	0.497701796	0.091879652	-0.063203841	0.198962143	-0.191019339	0.189574229	0.162966221	0.366043038	0.280112997	0.324666774	0.164808096	0.999737505	0.972106607	Bacteria.Firmicutes.Erysipelotrichia.Erysipelotrichales.Erysipelotrichaceae.Faecalitalea	FRA10AC1
190224	ENSG00000148719	rs11596698	0.333166439	0.037339459	0.212784471	0.522948088	-0.167228192	0.372095506	-0.409341508	0.210150742	0.171513055	0.175052655	0.32531315	0.327193125	0.224899926	0.018516934	0.999737505	0.972106607	Bacteria.Firmicutes.Erysipelotrichia.Erysipelotrichales.Erysipelotrichaceae.Faecalitalea	DNAJB12
190225	ENSG00000148735	rs11196473	0.247353481	0.005172242	0.629707682	0.017643362	-0.168647576	0.758454724	0.134943654	-1.557754942	0.144476595	0.262078117	0.278560549	0.639724024	0.189881939	0.004532823	0.999737505	0.942913177	Bacteria.Firmicutes.Erysipelotrichia.Erysipelotrichales.Erysipelotrichaceae.Faecalitalea	PLEKHS1
190226	ENSG00000148773	rs7921573	0.280189894	0.314653549	0.529154495	0.68680653	0.146884617	-0.321221413	-0.169775659	0.23862961	0.134884481	0.316991727	0.268338659	0.589207302	0.205730866	0.090540632	0.999737505	0.990196316	Bacteria.Firmicutes.Erysipelotrichia.Erysipelotrichales.Erysipelotrichaceae.Faecalitalea	MKI67
190227	ENSG00000148803	rs4838728	0.754574933	0.681797313	0.890586602	0.843846882	0.243177402	-0.167055164	-0.143727576	0.1182979	0.77460804	0.405611833	1.040733562	0.598177099	0.365498411	0.161370063	0.999737505	0.994891401	Bacteria.Firmicutes.Erysipelotrichia.Erysipelotrichales.Erysipelotrichaceae.Faecalitalea	FUOM
190228	ENSG00000148824	rs1056521	0.369108798	0.180978479	0.477165851	0.656159708	-0.126629962	0.281956151	0.188325953	-0.169150045	0.140011189	0.208507419	0.263390839	0.378174639	0.237470371	0.059403844	0.999737505	0.985353222	Bacteria.Firmicutes.Erysipelotrichia.Erysipelotrichales.Erysipelotrichaceae.Faecalitalea	MTG1
190229	ENSG00000148834	rs2282326	8.39495794724016e-05	8.71369566142831e-07	0.645898351	0.66153391	-0.701352595	0.867265596	0.150059952	-0.144388175	0.167125507	0.159478701	0.325075725	0.328296987	0.00103833	5.58989253966284e-06	0.999737505	0.985353222	Bacteria.Firmicutes.Erysipelotrichia.Erysipelotrichales.Erysipelotrichaceae.Faecalitalea	GSTO1
190230	ENSG00000148843	rs1536225	0.315394452	0.136632439	0.479766848	0.476589541	-0.163036135	0.252972287	-0.240078375	0.234723215	0.161137801	0.167854733	0.337770218	0.327850893	0.217563855	0.048011941	0.999737505	0.972106607	Bacteria.Firmicutes.Erysipelotrichia.Erysipelotrichales.Erysipelotrichaceae.Faecalitalea	PDCD11
190231	ENSG00000148935	rs1055321	0.531812123	0.645057373	0.296808861	0.33891444	-0.099872874	0.120805135	0.369936751	-0.450265079	0.158880819	0.261034107	0.351734634	0.467368006	0.292393382	0.1548221	0.999737505	0.963439194	Bacteria.Firmicutes.Erysipelotrichia.Erysipelotrichales.Erysipelotrichaceae.Faecalitalea	GAS2
190232	ENSG00000148948	rs1037160	0.572188226	0.844790646	0.698073594	0.79972012	-0.095128388	0.038973608	-0.135223349	0.119718368	0.167565348	0.198285532	0.347043336	0.46994369	0.305537864	0.190394429	0.999737505	0.994891401	Bacteria.Firmicutes.Erysipelotrichia.Erysipelotrichales.Erysipelotrichaceae.Faecalitalea	LRRC4C
190233	ENSG00000149054	rs10769734	7.84669407603357e-05	3.92294207578242e-05	0.220612156	0.330412496	0.903525728	-0.755450573	-0.607995306	0.345609478	0.214308069	0.171176799	0.49158821	0.35243713	0.000985802	0.000113976	0.999737505	0.96202351	Bacteria.Firmicutes.Erysipelotrichia.Erysipelotrichales.Erysipelotrichaceae.Faecalitalea	ZNF215
190234	ENSG00000149084	rs11555762	4.55412535302927e-05	1.17927926950936e-08	0.956523103	0.300332171	0.54254752	-0.926379145	0.013085955	-0.28371724	0.124119301	0.14193585	0.239109352	0.271748211	0.000672803	1.41140920675039e-07	0.999737505	0.96202351	Bacteria.Firmicutes.Erysipelotrichia.Erysipelotrichales.Erysipelotrichaceae.Faecalitalea	HSD17B12
190235	ENSG00000149089	rs2956112	0.555675448	0.455530247	0.56759502	0.681070886	0.234793672	-0.182897961	0.351081558	-0.159845302	0.396380755	0.24363	0.611080307	0.387169685	0.29977891	0.119334213	0.999737505	0.989036276	Bacteria.Firmicutes.Erysipelotrichia.Erysipelotrichales.Erysipelotrichaceae.Faecalitalea	APIP
190236	ENSG00000149182	rs3740691	0.827631818	0.511985681	0.257488046	0.347293334	-0.036968617	0.112609892	-0.375909415	0.326322733	0.169100655	0.17078329	0.329059041	0.344691682	0.38736189	0.130127635	0.999737505	0.964124796	Bacteria.Firmicutes.Erysipelotrichia.Erysipelotrichales.Erysipelotrichaceae.Faecalitalea	ARFGAP2
190237	ENSG00000149196	rs12289477	0.251142352	0.154404295	0.637374146	0.346154902	-0.238847467	0.269657482	-0.169820777	0.386211804	0.206276652	0.187141156	0.358576538	0.406983395	0.192075525	0.052866867	0.999737505	0.964124796	Bacteria.Firmicutes.Erysipelotrichia.Erysipelotrichales.Erysipelotrichaceae.Faecalitalea	HIKESHI
190238	ENSG00000149231	rs11021568	0.120777151	0.006001203	0.836177663	0.81985019	-0.190962248	0.582522753	0.048286165	0.120576717	0.121467653	0.205048092	0.232574025	0.527316185	0.126160161	0.005081588	0.999737505	0.994891401	Bacteria.Firmicutes.Erysipelotrichia.Erysipelotrichales.Erysipelotrichaceae.Faecalitalea	CCDC82
190239	ENSG00000149262	rs2276441	6.28344731012905e-05	1.92805130856718e-05	0.229341354	0.159291198	-1.229904218	0.836491911	0.885219631	-0.623188157	0.287381061	0.181400403	0.729494487	0.437697841	0.000849616	6.55115188767236e-05	0.999737505	0.942913177	Bacteria.Firmicutes.Erysipelotrichia.Erysipelotrichales.Erysipelotrichaceae.Faecalitalea	INTS4
190240	ENSG00000149292	rs7939992	0.001000068	0.00051244	0.890127542	0.623027635	0.68004863	-0.544246419	-0.049618959	-0.1299699	0.197311342	0.148822921	0.357780728	0.263139551	0.005909798	0.000825135	0.999737505	0.985353222	Bacteria.Firmicutes.Erysipelotrichia.Erysipelotrichales.Erysipelotrichaceae.Faecalitalea	TTC12
190241	ENSG00000149328	rs7113199	0.020799957	0.005790401	0.762810617	0.975921663	-0.623574856	0.487692375	0.153852527	-0.010908156	0.263185472	0.170896144	0.507660602	0.360020433	0.045214018	0.004950133	0.999737505	0.997250316	Bacteria.Firmicutes.Erysipelotrichia.Erysipelotrichales.Erysipelotrichaceae.Faecalitalea	GLB1L2
190242	ENSG00000149357	rs867677584	0.920404706	0.904588169	0.726222093	0.540829083	-0.016364316	-0.037893289	0.112828288	-0.372163954	0.163132767	0.314895654	0.32083427	0.605335421	0.412395171	0.200702262	0.999737505	0.972143354	Bacteria.Firmicutes.Erysipelotrichia.Erysipelotrichales.Erysipelotrichaceae.Faecalitalea	LAMTOR1
190243	ENSG00000149380	rs12146503	0.1598568	0.00710741	0.356015581	0.986949147	0.213320118	-0.459805609	0.27127025	-0.005545189	0.150032257	0.165414035	0.291812606	0.337697182	0.146837848	0.005705017	0.999737505	0.997250316	Bacteria.Firmicutes.Erysipelotrichia.Erysipelotrichales.Erysipelotrichaceae.Faecalitalea	P4HA3
190244	ENSG00000149474	rs28437498	0.811884956	0.837569984	0.731820038	0.951730666	-0.041654595	0.039912069	0.131264247	0.02366424	0.174312898	0.193911526	0.381379755	0.389421289	0.383365491	0.189299113	0.999737505	0.995847438	Bacteria.Firmicutes.Erysipelotrichia.Erysipelotrichales.Erysipelotrichaceae.Faecalitalea	KAT14
190245	ENSG00000149548	rs12282610	0.148457615	0.058946852	0.268978302	0.456416368	-0.216321967	0.443148659	0.359704559	-0.349399474	0.147925356	0.230525018	0.322620159	0.466339347	0.141422148	0.025914741	0.999737505	0.972106607	Bacteria.Firmicutes.Erysipelotrichia.Erysipelotrichales.Erysipelotrichaceae.Faecalitalea	CCDC15
190246	ENSG00000149577	rs10892085	0.025866131	0.011506743	0.003704951	0.003582938	-0.570778264	0.440387155	1.440240881	-1.012373774	0.250288097	0.169336448	0.478318732	0.334930024	0.052025418	0.008044535	0.999737505	0.775972762	Bacteria.Firmicutes.Erysipelotrichia.Erysipelotrichales.Erysipelotrichaceae.Faecalitalea	SIDT2
190247	ENSG00000149582	rs6589664	0.563303418	0.362205205	0.819888782	0.723047023	-0.119856245	0.213779988	0.082182305	-0.144883283	0.206321515	0.232969791	0.359484918	0.407057728	0.302412888	0.100170032	0.999737505	0.994891401	Bacteria.Firmicutes.Erysipelotrichia.Erysipelotrichales.Erysipelotrichaceae.Faecalitalea	TMEM25
190248	ENSG00000149591	rs2075547	0.824560041	0.938112026	0.53852025	0.65931412	-0.029269918	-0.020301628	-0.154422624	0.304774553	0.131502688	0.260464201	0.249742474	0.688145982	0.386491056	0.206267129	0.999737505	0.985353222	Bacteria.Firmicutes.Erysipelotrichia.Erysipelotrichales.Erysipelotrichaceae.Faecalitalea	TAGLN
190249	ENSG00000149600	rs4911106	0.43773539	0.192583933	0.97428545	0.468077208	-0.173856937	0.224463335	0.013737351	-0.285354769	0.222655776	0.170482335	0.424538302	0.390953589	0.26167956	0.062320343	0.999737505	0.972106607	Bacteria.Firmicutes.Erysipelotrichia.Erysipelotrichales.Erysipelotrichaceae.Faecalitalea	COMMD7
190250	ENSG00000149657	rs2057170	0.180032577	0.155701732	0.989691602	0.905699278	-0.452883299	0.307823408	0.010191748	-0.056343897	0.334172402	0.214311179	0.785805176	0.473765223	0.158176502	0.053220202	0.999737505	0.994891401	Bacteria.Firmicutes.Erysipelotrichia.Erysipelotrichales.Erysipelotrichaceae.Faecalitalea	LSM14B
190251	ENSG00000149679	rs2427311	0.032922904	0.001678635	0.17622213	0.19915976	0.338500925	-0.554520285	-0.387018991	0.449782262	0.155310543	0.169142131	0.283040891	0.346742468	0.059422728	0.001988286	0.999737505	0.945116612	Bacteria.Firmicutes.Erysipelotrichia.Erysipelotrichales.Erysipelotrichaceae.Faecalitalea	CABLES2
190252	ENSG00000149743	rs4980525	0.065480802	0.017584457	0.865242176	0.965160728	0.412172148	-0.440143298	-0.069940935	-0.01614771	0.219988188	0.180655698	0.410504754	0.368273392	0.08853511	0.010805119	0.999737505	0.997250316	Bacteria.Firmicutes.Erysipelotrichia.Erysipelotrichales.Erysipelotrichaceae.Faecalitalea	TRPT1
190253	ENSG00000149922	rs3809627	0.052908704	0.013867483	0.489361552	0.632998827	0.318316689	-0.351240505	0.214684093	-0.124411875	0.161446953	0.1388742	0.308776045	0.259313673	0.078382323	0.009056394	0.999737505	0.985353222	Bacteria.Firmicutes.Erysipelotrichia.Erysipelotrichales.Erysipelotrichaceae.Faecalitalea	TBX6
190254	ENSG00000150051	rs2637305	0.188194758	0.062943385	0.902787668	0.747483443	-0.196250425	0.437636041	0.038409968	0.163871719	0.1475663	0.231305609	0.313248154	0.50682532	0.161216685	0.027034408	0.999737505	0.994891401	Bacteria.Firmicutes.Erysipelotrichia.Erysipelotrichales.Erysipelotrichaceae.Faecalitalea	MKX
190255	ENSG00000150316	rs61895491	0.865087547	0.67183174	0.807415083	0.281125525	0.02675914	-0.101665309	-0.067971875	-1.088085363	0.156875793	0.238895782	0.277710878	1.001154312	0.396745807	0.159623866	0.999737505	0.951133046	Bacteria.Firmicutes.Erysipelotrichia.Erysipelotrichales.Erysipelotrichaceae.Faecalitalea	CWC15
190256	ENSG00000150527	rs3206256	0.437656357	0.212880163	0.410552278	0.375283113	-0.123288356	0.309629128	0.284241374	-0.345503091	0.157866051	0.246121517	0.343177521	0.387008865	0.26167956	0.067259659	0.999737505	0.96580783	Bacteria.Firmicutes.Erysipelotrichia.Erysipelotrichales.Erysipelotrichaceae.Faecalitalea	MIA2
190257	ENSG00000150672	rs3817087	0.291469831	0.204571796	0.613777535	0.629651983	-0.15178143	0.349060948	0.143784773	-0.213532674	0.142712667	0.272385255	0.28352459	0.44071794	0.209955179	0.065225716	0.999737505	0.985353222	Bacteria.Firmicutes.Erysipelotrichia.Erysipelotrichales.Erysipelotrichaceae.Faecalitalea	DLG2
190258	ENSG00000150750	rs3087967	0.037536642	0.011983675	0.692551786	0.760614626	-0.640176679	0.47730023	-0.222779568	0.109355375	0.30149417	0.184626719	0.56093378	0.357419875	0.064021888	0.008227317	0.999737505	0.994891401	Bacteria.Firmicutes.Erysipelotrichia.Erysipelotrichales.Erysipelotrichaceae.Faecalitalea	POU2AF2
190259	ENSG00000150753	rs2548554	0.658484617	0.646018201	0.551060421	0.570729881	-0.164803988	0.098626913	-0.639318437	0.328134286	0.371142257	0.213733818	1.066786942	0.575804858	0.334278132	0.154883092	0.999737505	0.981376393	Bacteria.Firmicutes.Erysipelotrichia.Erysipelotrichales.Erysipelotrichaceae.Faecalitalea	CCT5
190260	ENSG00000150756	rs11746305	0.252127667	0.163079133	0.40679817	0.421982518	0.265459428	-0.265997738	0.40565656	-0.310169717	0.229741439	0.18854723	0.485838965	0.383827416	0.192662293	0.054991761	0.999737505	0.972106607	Bacteria.Firmicutes.Erysipelotrichia.Erysipelotrichales.Erysipelotrichaceae.Faecalitalea	ATPSCKMT
190261	ENSG00000150787	rs795468	0.027781645	0.004211233	0.081713683	0.050834884	0.368971992	-0.517788458	-0.557358853	0.681881533	0.16392322	0.174548309	0.31520591	0.342706645	0.05392236	0.003868175	0.999737505	0.942913177	Bacteria.Firmicutes.Erysipelotrichia.Erysipelotrichales.Erysipelotrichaceae.Faecalitalea	PTS
190262	ENSG00000150907	rs6563841	0.817599574	0.748355454	0.439964624	0.25907587	-0.040224982	-0.061706463	-0.294481797	0.440696435	0.173705603	0.191531998	0.378987821	0.387073069	0.384585182	0.173738745	0.999737505	0.951133046	Bacteria.Firmicutes.Erysipelotrichia.Erysipelotrichales.Erysipelotrichaceae.Faecalitalea	FOXO1
190263	ENSG00000150990	rs7963668	0.228805519	0.070749832	0.428756277	0.653286035	0.173341831	-0.397190511	-0.233742491	0.202917318	0.142681906	0.216191475	0.293535586	0.44964312	0.181445095	0.029610176	0.999737505	0.985353222	Bacteria.Firmicutes.Erysipelotrichia.Erysipelotrichales.Erysipelotrichaceae.Faecalitalea	DHX37
190264	ENSG00000151006	rs2303222	0.004145106	0.000156092	0.698553426	0.346457649	0.437100171	-0.565239854	-0.110838309	0.242316885	0.147073671	0.140753894	0.284937201	0.255510842	0.016124983	0.000331132	0.999737505	0.964124796	Bacteria.Firmicutes.Erysipelotrichia.Erysipelotrichales.Erysipelotrichaceae.Faecalitalea	PRSS53
190265	ENSG00000151025	rs7096556	0.0947991	0.089324583	0.132601712	0.479346572	-0.324315204	0.290840304	0.599110223	-0.243601203	0.191299488	0.168627265	0.393367185	0.342397592	0.111212606	0.035042993	0.999737505	0.972106607	Bacteria.Firmicutes.Erysipelotrichia.Erysipelotrichales.Erysipelotrichaceae.Faecalitalea	GPR158
190266	ENSG00000151208	rs7099526	0.146003767	0.001037292	0.513803047	0.169971853	-0.263221375	0.752033987	0.207668192	-0.696082697	0.178889855	0.218941159	0.316313472	0.501614214	0.139996589	0.001434115	0.999737505	0.942913177	Bacteria.Firmicutes.Erysipelotrichia.Erysipelotrichales.Erysipelotrichaceae.Faecalitalea	DLG5
190267	ENSG00000151224	rs2236569	0.036582059	0.018879918	0.410923945	0.190803255	0.617551308	-0.470158301	0.455802197	-0.503328152	0.289325429	0.19523725	0.550750254	0.380733648	0.063305863	0.011365982	0.999737505	0.945116612	Bacteria.Firmicutes.Erysipelotrichia.Erysipelotrichales.Erysipelotrichaceae.Faecalitalea	MAT1A
190268	ENSG00000151233	rs67788023	0.094665028	0.007319756	0.672659006	0.99240502	-0.260971346	0.581691708	0.116507622	-0.005026376	0.153871816	0.21007334	0.274508395	0.526006847	0.111212606	0.005834582	0.999737505	0.997250316	Bacteria.Firmicutes.Erysipelotrichia.Erysipelotrichales.Erysipelotrichaceae.Faecalitalea	GXYLT1
190269	ENSG00000151348	rs7942915	0.559091431	0.291293513	0.476396229	0.905075489	-0.13693235	0.196124225	-0.34529975	0.046056638	0.233188164	0.184338076	0.482086998	0.384708103	0.300826505	0.08553034	0.999737505	0.994891401	Bacteria.Firmicutes.Erysipelotrichia.Erysipelotrichales.Erysipelotrichaceae.Faecalitalea	EXT2
190270	ENSG00000151470	rs391396	6.11091534255323e-06	1.71785857611813e-06	0.344899411	0.274004663	1.401013561	-0.850562384	0.523037165	-0.358817639	0.284516125	0.161671949	0.549725016	0.325249381	0.000141307	9.6363866335974e-06	0.999737505	0.951133046	Bacteria.Firmicutes.Erysipelotrichia.Erysipelotrichales.Erysipelotrichaceae.Faecalitalea	C4orf33
190271	ENSG00000151552	rs10020740	0.00066613	1.79097697463027e-05	0.062015021	0.134798081	0.52885529	-0.88643995	-0.523477076	0.633088176	0.147919814	0.19138769	0.275670998	0.418073713	0.0044101	6.1637521356411e-05	0.999737505	0.942913177	Bacteria.Firmicutes.Erysipelotrichia.Erysipelotrichales.Erysipelotrichaceae.Faecalitalea	QDPR
190272	ENSG00000151576	rs9816914	0.201032681	0.124570158	0.62749596	0.871095265	0.295969498	-0.340509334	-0.193195006	0.06153942	0.229130433	0.218839957	0.396241746	0.377752626	0.167758869	0.044995815	0.999737505	0.994891401	Bacteria.Firmicutes.Erysipelotrichia.Erysipelotrichales.Erysipelotrichaceae.Faecalitalea	QTRT2
190273	ENSG00000151611	rs9990503	0.48900453	0.278045525	0.778229303	0.25634079	-0.079747995	0.316480523	-0.066278152	0.482757914	0.114605454	0.289319637	0.234364587	0.421562718	0.278850795	0.082394686	0.999737505	0.951133046	Bacteria.Firmicutes.Erysipelotrichia.Erysipelotrichales.Erysipelotrichaceae.Faecalitalea	MMAA
190274	ENSG00000151612	rs4835259	0.373761911	0.223403959	0.563126532	0.619922211	-0.209421726	0.203997972	0.228093871	-0.15273743	0.233829433	0.165951198	0.392464259	0.30648863	0.23913447	0.069539706	0.999737505	0.985353222	Bacteria.Firmicutes.Erysipelotrichia.Erysipelotrichales.Erysipelotrichaceae.Faecalitalea	ZNF827
190275	ENSG00000151632	rs11252887	0.003918126	0.000476307	0.317980616	0.112546253	-0.461591516	0.725046159	0.320405022	-0.540148842	0.154294929	0.197044313	0.318384412	0.335784006	0.015551027	0.00079406	0.999737505	0.942913177	Bacteria.Firmicutes.Erysipelotrichia.Erysipelotrichales.Erysipelotrichaceae.Faecalitalea	AKR1C2
190276	ENSG00000151640	rs902627	0.004796343	3.48887945063085e-05	0.082485342	0.164929191	0.476269056	-0.579114237	0.572447881	-0.351799746	0.163065454	0.130248175	0.324575964	0.250479524	0.017592507	0.000105176	0.999737505	0.942913177	Bacteria.Firmicutes.Erysipelotrichia.Erysipelotrichales.Erysipelotrichaceae.Faecalitalea	DPYSL4
190277	ENSG00000151690	rs12105680	0.631290049	0.077880266	0.956076575	0.769747435	-0.065620567	0.465308112	-0.015954516	-0.130464604	0.136088328	0.259741779	0.288557623	0.443861833	0.325232885	0.031620695	0.999737505	0.994891401	Bacteria.Firmicutes.Erysipelotrichia.Erysipelotrichales.Erysipelotrichaceae.Faecalitalea	MFSD6
190278	ENSG00000151692	rs771288	0.442495837	0.060592528	0.684346542	0.973952281	0.115271265	-0.363236493	0.134362482	-0.01486384	0.149178254	0.190210508	0.329023951	0.453473713	0.262935517	0.02642095	0.999737505	0.997250316	Bacteria.Firmicutes.Erysipelotrichia.Erysipelotrichales.Erysipelotrichaceae.Faecalitalea	RNF144A
190279	ENSG00000151694	rs12692386	0.233044817	0.178884512	0.382546339	0.469733098	-0.337085434	0.24806938	-0.532968606	0.291104019	0.280025214	0.182555624	0.606216085	0.400324808	0.183348859	0.058885252	0.999737505	0.972106607	Bacteria.Firmicutes.Erysipelotrichia.Erysipelotrichales.Erysipelotrichaceae.Faecalitalea	ADAM17
190280	ENSG00000151725	rs3806796	1.49529029375686e-08	7.63081655304069e-10	0.249532538	0.125010774	-1.344373684	0.984101041	0.529443765	-0.444081022	0.207857259	0.136649888	0.45567822	0.285743674	9.54316031710503e-07	1.43025368783483e-08	0.999737505	0.942913177	Bacteria.Firmicutes.Erysipelotrichia.Erysipelotrichales.Erysipelotrichaceae.Faecalitalea	CENPU
190281	ENSG00000151726	rs56302210	0.438237866	0.074381827	0.926117727	0.681396462	0.122029287	-0.510305953	-0.031446047	0.19383454	0.156453258	0.28140322	0.337799554	0.47000517	0.261685802	0.030666084	0.999737505	0.989036276	Bacteria.Firmicutes.Erysipelotrichia.Erysipelotrichales.Erysipelotrichaceae.Faecalitalea	ACSL1
190282	ENSG00000151729	rs1800396	0.017494859	0.013671902	0.197171691	0.340114134	0.526183583	-0.420855276	-0.566711463	0.336532128	0.215791756	0.166038605	0.434928015	0.350189971	0.041353606	0.008976626	0.999737505	0.963439194	Bacteria.Firmicutes.Erysipelotrichia.Erysipelotrichales.Erysipelotrichaceae.Faecalitalea	SLC25A4
190283	ENSG00000151748	rs3015488	0.956195505	0.974699873	0.206350288	0.214971272	-0.017407212	-0.006438545	0.944394707	-0.539804008	0.315687136	0.20223685	0.73988009	0.431072414	0.420795163	0.212505546	0.999737505	0.951133046	Bacteria.Firmicutes.Erysipelotrichia.Erysipelotrichales.Erysipelotrichaceae.Faecalitalea	SAV1
190284	ENSG00000151773	rs7319725	0.005689334	0.002026308	0.635256003	0.478070635	0.584474902	-0.612988037	0.209516863	-0.264538269	0.204359075	0.190602088	0.43962127	0.370744635	0.019679197	0.002272535	0.999737505	0.972106607	Bacteria.Firmicutes.Erysipelotrichia.Erysipelotrichales.Erysipelotrichaceae.Faecalitalea	CCDC122
190285	ENSG00000151834	rs2119767	0.023810828	0.003721959	0.238083301	0.22041394	0.421135828	-0.647914959	-0.388450217	0.450632995	0.181956377	0.215292726	0.326223956	0.364196293	0.049211196	0.003517505	0.999737505	0.951133046	Bacteria.Firmicutes.Erysipelotrichia.Erysipelotrichales.Erysipelotrichaceae.Faecalitalea	GABRA2
190286	ENSG00000151893	rs11818205	0.060327358	0.023210924	0.40586716	0.513847379	0.316025073	-0.4462807	-0.372017304	0.298676864	0.165312742	0.191956644	0.44466288	0.454983011	0.084499193	0.013153674	0.999737505	0.972106607	Bacteria.Firmicutes.Erysipelotrichia.Erysipelotrichales.Erysipelotrichaceae.Faecalitalea	CACUL1
190287	ENSG00000151917	rs9382677	0.071601319	0.063574958	0.413335067	0.328379672	-0.63412862	0.396728879	-0.462043986	0.36125319	0.346225051	0.210200422	0.561194266	0.366833362	0.09310718	0.027228376	0.999737505	0.96202351	Bacteria.Firmicutes.Erysipelotrichia.Erysipelotrichales.Erysipelotrichaceae.Faecalitalea	BEND6
190288	ENSG00000151948	rs1616468	0.994183063	0.873471734	0.874252241	0.742048451	-0.002202394	-0.031362206	-0.083461865	0.127614333	0.300930704	0.19616143	0.52529784	0.386068054	0.430229253	0.195539436	0.999737505	0.994891401	Bacteria.Firmicutes.Erysipelotrichia.Erysipelotrichales.Erysipelotrichaceae.Faecalitalea	GLT1D1
190289	ENSG00000152049	rs13018913	0.015428498	0.011313828	0.125611949	0.223211205	-0.350160429	0.617571098	0.441627873	-0.451347972	0.140752695	0.236882554	0.284626066	0.367014405	0.038224735	0.007951243	0.999737505	0.951133046	Bacteria.Firmicutes.Erysipelotrichia.Erysipelotrichales.Erysipelotrichaceae.Faecalitalea	KCNE4
190290	ENSG00000152056	rs3738961	0.606323129	0.352074378	0.366237788	0.594777772	-0.108004998	0.202986214	-0.399957818	0.232866046	0.208565454	0.216565024	0.439563089	0.435621637	0.317800081	0.098096772	0.999737505	0.985353222	Bacteria.Firmicutes.Erysipelotrichia.Erysipelotrichales.Erysipelotrichaceae.Faecalitalea	AP1S3
190291	ENSG00000152061	rs12122399	0.81997517	0.816614555	0.354176732	0.322891978	0.034907674	-0.054159315	-0.28983914	0.446520672	0.152769039	0.232599612	0.310590433	0.448265747	0.385020666	0.185661879	0.999737505	0.96202351	Bacteria.Firmicutes.Erysipelotrichia.Erysipelotrichales.Erysipelotrichaceae.Faecalitalea	RABGAP1L
190292	ENSG00000152133	rs3856499	0.018263377	0.005984553	0.504417172	0.404494931	-0.508173723	0.43886044	-0.276809723	0.26809049	0.209872202	0.154424692	0.412357492	0.319501951	0.042278658	0.005078214	0.999737505	0.972106607	Bacteria.Firmicutes.Erysipelotrichia.Erysipelotrichales.Erysipelotrichaceae.Faecalitalea	GPATCH11
190293	ENSG00000152219	rs1879671	0.500241841	0.101720953	0.416377484	0.402521365	0.108882806	-0.326559332	0.266165684	-0.302412946	0.160618044	0.196716125	0.325408159	0.358888684	0.282257098	0.038731395	0.999737505	0.970551235	Bacteria.Firmicutes.Erysipelotrichia.Erysipelotrichales.Erysipelotrichaceae.Faecalitalea	ARL14EP
190294	ENSG00000152253	rs2632382	0.005585765	0.000234288	0.149630776	0.027537996	-0.433424168	0.616586968	0.452551508	-0.687950667	0.151197651	0.158294272	0.310372799	0.305139284	0.01952443	0.000459423	0.999737505	0.942913177	Bacteria.Firmicutes.Erysipelotrichia.Erysipelotrichales.Erysipelotrichaceae.Faecalitalea	SPC25
190295	ENSG00000152256	rs13415174	0.579729271	0.316935069	0.240070733	0.327905671	0.090663395	-0.218465862	-0.368822539	0.397901035	0.162895279	0.216615984	0.311067906	0.40364861	0.308532071	0.090960948	0.999737505	0.96202351	Bacteria.Firmicutes.Erysipelotrichia.Erysipelotrichales.Erysipelotrichaceae.Faecalitalea	PDK1
190296	ENSG00000152270	rs1496167	0.049840908	0.084635305	0.75468857	0.484862487	-0.362791197	0.309877328	0.108136224	0.220209484	0.181525538	0.176955108	0.344618001	0.313455954	0.075535929	0.033531435	0.999737505	0.972106607	Bacteria.Firmicutes.Erysipelotrichia.Erysipelotrichales.Erysipelotrichaceae.Faecalitalea	PDE3B
190297	ENSG00000152291	rs4435452	0.001446698	0.000272731	0.093671646	0.060162437	0.699139429	-0.622919976	-0.940621193	0.766823185	0.210128012	0.161815387	0.552893277	0.400860402	0.007878018	0.000521953	0.999737505	0.942913177	Bacteria.Firmicutes.Erysipelotrichia.Erysipelotrichales.Erysipelotrichaceae.Faecalitalea	TGOLN2
190298	ENSG00000152348	rs749402	0.002650867	0.000301701	0.073846992	0.069361304	-0.509007289	0.770048378	0.59330891	-0.827590759	0.162841598	0.201630822	0.326554873	0.448174909	0.011839851	0.000563938	0.999737505	0.942913177	Bacteria.Firmicutes.Erysipelotrichia.Erysipelotrichales.Erysipelotrichaceae.Faecalitalea	ATG10
190299	ENSG00000152359	rs2291630	0.013618474	3.62523450615344e-05	0.405828682	0.044649371	-0.370136927	0.817330445	0.223717574	-1.043706851	0.145941899	0.184271321	0.26738193	0.509734424	0.035620936	0.000106781	0.999737505	0.942913177	Bacteria.Firmicutes.Erysipelotrichia.Erysipelotrichales.Erysipelotrichaceae.Faecalitalea	POC5
190300	ENSG00000152382	rs6427038	0.094473582	0.035523664	0.945830539	0.862031803	0.388502681	-0.425862385	0.02855669	-0.06075845	0.228929977	0.198346321	0.418679133	0.348229022	0.111212606	0.017915615	0.999737505	0.994891401	Bacteria.Firmicutes.Erysipelotrichia.Erysipelotrichales.Erysipelotrichaceae.Faecalitalea	TADA1
190301	ENSG00000152404	rs659622	0.376165824	0.056667244	0.935617646	0.870090392	0.141495524	-0.49229548	-0.023695931	-0.087128207	0.158788686	0.253704304	0.292209012	0.530651961	0.239690999	0.025146933	0.999737505	0.994891401	Bacteria.Firmicutes.Erysipelotrichia.Erysipelotrichales.Erysipelotrichaceae.Faecalitalea	CWF19L2
190302	ENSG00000152409	rs7702523	0.094546084	0.033064173	0.23080102	0.113981538	0.338048486	-0.305634133	-0.618201541	0.508492031	0.19924399	0.140347779	0.511065535	0.317390016	0.111212606	0.017042818	0.999737505	0.942913177	Bacteria.Firmicutes.Erysipelotrichia.Erysipelotrichales.Erysipelotrichaceae.Faecalitalea	JMY
190303	ENSG00000152503	rs265409	0.591296134	0.349152769	0.448592521	0.290230112	-0.113129217	0.168017101	-0.310305298	0.363334379	0.209642201	0.17816551	0.407023193	0.340741247	0.312303963	0.097485975	0.999737505	0.957123117	Bacteria.Firmicutes.Erysipelotrichia.Erysipelotrichales.Erysipelotrichaceae.Faecalitalea	TRIM36
190304	ENSG00000152558	rs2436036	0.084451802	0.057911136	0.045433042	0.04496087	0.563077848	-0.359343333	1.882374807	-1.040749912	0.321350856	0.186141306	0.922799738	0.509054497	0.10357104	0.025571566	0.999737505	0.942913177	Bacteria.Firmicutes.Erysipelotrichia.Erysipelotrichales.Erysipelotrichaceae.Faecalitalea	TMEM123
190305	ENSG00000152642	rs9834985	0.446526483	0.277224584	0.724792928	0.685441073	-0.171967633	0.203461439	-0.192221752	0.21521284	0.224539194	0.185679623	0.54363398	0.528949045	0.264261592	0.082333971	0.999737505	0.989905873	Bacteria.Firmicutes.Erysipelotrichia.Erysipelotrichales.Erysipelotrichaceae.Faecalitalea	GPD1L
190306	ENSG00000152683	rs177083	0.113507302	0.032029828	0.48414232	0.279784807	0.451665987	-0.458368439	-0.378512963	0.450908432	0.281543384	0.209188841	0.537901327	0.413718447	0.122293252	0.016656407	0.999737505	0.951133046	Bacteria.Firmicutes.Erysipelotrichia.Erysipelotrichales.Erysipelotrichaceae.Faecalitalea	SLC30A6
190307	ENSG00000152749	rs3897474	0.006861735	0.004268211	0.920849939	0.877849891	-0.845276629	0.613223332	0.064487087	0.066570593	0.302693597	0.207048022	0.646488063	0.431431126	0.022252332	0.003893751	0.999737505	0.994891401	Bacteria.Firmicutes.Erysipelotrichia.Erysipelotrichales.Erysipelotrichaceae.Faecalitalea	GPR180
190308	ENSG00000152760	rs488584	0.006131428	0.001271211	0.230166524	0.042324657	0.692576767	-0.562829875	-0.538527545	0.610096342	0.244451251	0.167046926	0.444586994	0.29457682	0.020595615	0.001641485	0.999737505	0.942913177	Bacteria.Firmicutes.Erysipelotrichia.Erysipelotrichales.Erysipelotrichaceae.Faecalitalea	DYNLT5
190309	ENSG00000152763	rs3008860	0.373615947	0.225503649	0.886182183	0.455285987	-0.423608987	0.326655137	0.116069937	-0.364513071	0.472834473	0.266952645	0.807725623	0.485286995	0.23913447	0.070061052	0.999737505	0.972106607	Bacteria.Firmicutes.Erysipelotrichia.Erysipelotrichales.Erysipelotrichaceae.Faecalitalea	DNAI4
190310	ENSG00000152778	rs303208	0.633248929	0.3824411	0.459574162	0.115592757	0.073305061	-0.167153939	0.241796225	-0.505605034	0.152903601	0.190084118	0.325006936	0.317019771	0.32585692	0.104523883	0.999737505	0.942913177	Bacteria.Firmicutes.Erysipelotrichia.Erysipelotrichales.Erysipelotrichaceae.Faecalitalea	IFIT5
190311	ENSG00000152782	rs943127	0.055742241	0.04718732	0.322936217	0.041373153	-0.386741409	0.37852463	-0.407696016	0.700896181	0.198538097	0.187108194	0.409327063	0.336798556	0.080487578	0.022012052	0.999737505	0.942913177	Bacteria.Firmicutes.Erysipelotrichia.Erysipelotrichales.Erysipelotrichaceae.Faecalitalea	PANK1
190312	ENSG00000152939	rs182447	0.443655489	0.250155477	0.724240769	0.614983667	-0.168987783	0.202176297	-0.169082945	0.184020905	0.21925484	0.174239188	0.47719466	0.364105533	0.263343928	0.075839493	0.999737505	0.985353222	Bacteria.Firmicutes.Erysipelotrichia.Erysipelotrichales.Erysipelotrichaceae.Faecalitalea	MARVELD2
190313	ENSG00000152944	rs3759120	0.039618093	0.043025856	0.131301602	0.644292111	-0.313754084	0.610767274	0.44005124	-0.278459872	0.149409594	0.295931968	0.287943835	0.600299897	0.06605236	0.020524514	0.999737505	0.985353222	Bacteria.Firmicutes.Erysipelotrichia.Erysipelotrichales.Erysipelotrichaceae.Faecalitalea	MED21
190314	ENSG00000152952	rs34803917	0.389839237	0.055914234	0.967234513	0.902274125	-0.131251105	0.459912027	0.012779886	0.051624356	0.15161283	0.236271531	0.309923964	0.418792858	0.243678626	0.024895437	0.999737505	0.994891401	Bacteria.Firmicutes.Erysipelotrichia.Erysipelotrichales.Erysipelotrichaceae.Faecalitalea	PLOD2
190315	ENSG00000152990	rs4495025	0.003868036	0.000804838	0.210192938	0.389899157	0.785845163	-0.623110107	0.727094245	-0.363989162	0.262289909	0.17723648	0.574529574	0.420510313	0.015506514	0.001173726	0.999737505	0.970263278	Bacteria.Firmicutes.Erysipelotrichia.Erysipelotrichales.Erysipelotrichaceae.Faecalitalea	ADGRA3
190316	ENSG00000153044	rs17271888	0.58861608	0.656300156	0.071776752	0.249535401	0.074494254	-0.130607369	-0.488394369	0.715190559	0.137053353	0.292131161	0.2668253	0.615549324	0.311495316	0.156816458	0.999737505	0.951133046	Bacteria.Firmicutes.Erysipelotrichia.Erysipelotrichales.Erysipelotrichaceae.Faecalitalea	CENPH
190317	ENSG00000153048	rs4619405	0.490611621	0.499362757	0.61681243	0.467705808	-0.129870778	0.131284061	0.182226327	-0.304669823	0.187331428	0.193265129	0.362431456	0.417066777	0.279467581	0.127933092	0.999737505	0.972106607	Bacteria.Firmicutes.Erysipelotrichia.Erysipelotrichales.Erysipelotrichaceae.Faecalitalea	CARHSP1
190318	ENSG00000153066	rs3743585	0.012524678	0.009820075	0.127913338	0.137935938	0.551455035	-0.445709397	-0.782750709	0.535308384	0.21471119	0.167534435	0.507600115	0.356393429	0.033699123	0.007184553	0.999737505	0.942913177	Bacteria.Firmicutes.Erysipelotrichia.Erysipelotrichales.Erysipelotrichaceae.Faecalitalea	TXNDC11
190319	ENSG00000153071	rs6872083	0.950472719	0.02642183	0.473023308	0.151036947	0.007125658	-0.302418583	0.163125637	0.426721162	0.114278511	0.133124164	0.226007218	0.293684533	0.419863533	0.014491943	0.999737505	0.942913177	Bacteria.Firmicutes.Erysipelotrichia.Erysipelotrichales.Erysipelotrichaceae.Faecalitalea	DAB2
190320	ENSG00000153094	rs4849341	0.009510431	0.005831484	0.61152824	0.582924759	1.073723735	-0.641582561	-0.359074118	0.226942759	0.401785859	0.22502178	0.703570486	0.411219392	0.028416178	0.004974648	0.999737505	0.981376393	Bacteria.Firmicutes.Erysipelotrichia.Erysipelotrichales.Erysipelotrichaceae.Faecalitalea	BCL2L11
190321	ENSG00000153157	rs6910232	0.004440224	4.3666492493867e-06	0.782615635	0.382484211	-0.42793202	0.907133044	-0.073345506	-0.323018806	0.145165504	0.180912288	0.264730872	0.367364004	0.016802727	1.98951274415456e-05	0.999737505	0.96580783	Bacteria.Firmicutes.Erysipelotrichia.Erysipelotrichales.Erysipelotrichaceae.Faecalitalea	SYCP2L
190322	ENSG00000153214	rs7581849	0.036706578	0.011685468	0.269346374	0.154005249	0.599520455	-0.449918344	-0.555817888	0.511002861	0.281070529	0.173391734	0.49890183	0.354285065	0.06331533	0.008119913	0.999737505	0.942913177	Bacteria.Firmicutes.Erysipelotrichia.Erysipelotrichales.Erysipelotrichaceae.Faecalitalea	TMEM87B
190323	ENSG00000153292	rs1687132	0.855465615	0.827165586	0.5618299	0.386543826	0.046303292	-0.04293739	0.315680633	-0.33030904	0.253196943	0.195864353	0.541364258	0.378895699	0.394145689	0.187423041	0.999737505	0.967276787	Bacteria.Firmicutes.Erysipelotrichia.Erysipelotrichales.Erysipelotrichaceae.Faecalitalea	ADGRF1
190324	ENSG00000153294	rs11754978	0.160854926	0.073006526	0.148788375	0.016768637	0.258393183	-0.349556874	0.472136196	-0.961386653	0.182174052	0.191819472	0.323123691	0.39158529	0.147330591	0.030317298	0.999737505	0.942913177	Bacteria.Firmicutes.Erysipelotrichia.Erysipelotrichales.Erysipelotrichaceae.Faecalitalea	ADGRF4
190325	ENSG00000153303	rs73030329	0.120128248	0.005079084	0.76572591	0.988197906	0.214529883	-0.728504839	-0.084544087	-0.007909071	0.136215699	0.251169338	0.282547089	0.532623079	0.125767054	0.004465824	0.999737505	0.997250316	Bacteria.Firmicutes.Erysipelotrichia.Erysipelotrichales.Erysipelotrichaceae.Faecalitalea	FRMD1
190326	ENSG00000153317	rs7464740	0.94673282	0.886276981	0.610674413	0.585264245	0.034267547	-0.040533858	-0.681295867	0.384768902	0.510931389	0.282310131	1.331732791	0.701561449	0.419130596	0.197798656	0.999737505	0.981376393	Bacteria.Firmicutes.Erysipelotrichia.Erysipelotrichales.Erysipelotrichaceae.Faecalitalea	ASAP1
190327	ENSG00000153406	rs7191664	0.378968592	0.367690329	0.964330154	0.718521089	0.312732737	-0.199658016	0.035478339	-0.1804012	0.353034709	0.220099266	0.790284936	0.498336271	0.239944159	0.101321195	0.999737505	0.993472973	Bacteria.Firmicutes.Erysipelotrichia.Erysipelotrichales.Erysipelotrichaceae.Faecalitalea	NMRAL1
190328	ENSG00000153767	rs1505701	0.898722429	0.937254574	0.889655239	0.846442474	-0.029323072	-0.013083499	-0.068536915	0.070309507	0.22949195	0.165559	0.492060767	0.361611143	0.406677351	0.206135119	0.999737505	0.994891401	Bacteria.Firmicutes.Erysipelotrichia.Erysipelotrichales.Erysipelotrichaceae.Faecalitalea	GTF2E1
190329	ENSG00000153786	rs2270845	0.107166502	0.006136314	0.852552036	0.887460857	-0.238848873	0.654291982	0.054837269	-0.058745197	0.146205322	0.230961652	0.293869163	0.413482529	0.118621122	0.005157868	0.999737505	0.994891401	Bacteria.Firmicutes.Erysipelotrichia.Erysipelotrichales.Erysipelotrichaceae.Faecalitalea	ZDHHC7
190330	ENSG00000153789	rs2291967	0.454381129	0.406595983	0.37286918	0.419637555	-0.18855366	0.160223118	-0.445415525	0.311382144	0.250521742	0.191809841	0.496394048	0.383377829	0.266635391	0.109753963	0.999737505	0.972106607	Bacteria.Firmicutes.Erysipelotrichia.Erysipelotrichales.Erysipelotrichaceae.Faecalitalea	CIBAR2
190331	ENSG00000153814	rs10255700	0.688914483	0.972959956	0.916617413	0.503945312	-0.054672242	-0.009537348	-0.028579676	0.354460991	0.135959782	0.280288272	0.271919565	0.527446859	0.34338902	0.212241618	0.999737505	0.972106607	Bacteria.Firmicutes.Erysipelotrichia.Erysipelotrichales.Erysipelotrichaceae.Faecalitalea	JAZF1
190332	ENSG00000153822	rs11652259	0.032996823	0.009202424	0.346200232	0.357338693	0.425250397	-0.488157563	0.424823069	-0.364857991	0.19519814	0.181833088	0.447713656	0.3935759	0.05948885	0.006838988	0.999737505	0.964135318	Bacteria.Firmicutes.Erysipelotrichia.Erysipelotrichales.Erysipelotrichaceae.Faecalitalea	KCNJ16
190333	ENSG00000153975	rs9481653	0.88968557	0.852393384	0.372649069	0.021396881	-0.03027458	0.044232118	0.316570593	-0.890984511	0.217416496	0.23677909	0.352639195	0.377868185	0.403962921	0.191793	0.999737505	0.942913177	Bacteria.Firmicutes.Erysipelotrichia.Erysipelotrichales.Erysipelotrichaceae.Faecalitalea	ZUP1
190334	ENSG00000153993	rs2240890	0.331742344	0.006249262	0.92034857	0.907131343	0.144459301	-0.581483539	0.027382634	-0.056373231	0.147721819	0.205737659	0.272779256	0.481356112	0.224568087	0.005198317	0.999737505	0.994891401	Bacteria.Firmicutes.Erysipelotrichia.Erysipelotrichales.Erysipelotrichaceae.Faecalitalea	SEMA3D
190335	ENSG00000154096	rs2509390	0.067281541	0.043189569	0.904523019	0.745908588	-0.293066078	0.388927138	0.044569552	0.138075158	0.157485884	0.188597525	0.370121856	0.424298571	0.089533066	0.020578127	0.999737505	0.994891401	Bacteria.Firmicutes.Erysipelotrichia.Erysipelotrichales.Erysipelotrichaceae.Faecalitalea	THY1
190336	ENSG00000154118	rs11117292	0.400753677	0.054426917	0.600418976	0.795259163	-0.148610913	0.455984275	-0.161195263	0.121070575	0.175699464	0.232785486	0.306236299	0.464663696	0.247069967	0.024355252	0.999737505	0.994891401	Bacteria.Firmicutes.Erysipelotrichia.Erysipelotrichales.Erysipelotrichaceae.Faecalitalea	JPH3
190337	ENSG00000154134	rs58065672	0.312427408	0.113575724	0.985423115	0.758734613	0.139971299	-0.394869285	-0.005030528	-0.158366362	0.137489266	0.246187057	0.274279805	0.513444573	0.216452149	0.041877228	0.999737505	0.994891401	Bacteria.Firmicutes.Erysipelotrichia.Erysipelotrichales.Erysipelotrichaceae.Faecalitalea	ROBO3
190338	ENSG00000154153	rs41117	0.002216077	0.000481923	0.630161023	0.628879201	-0.865543092	0.73870347	0.29318763	-0.219137699	0.271658089	0.200953515	0.606022837	0.451266122	0.01052331	0.000798198	0.999737505	0.985353222	Bacteria.Firmicutes.Erysipelotrichia.Erysipelotrichales.Erysipelotrichaceae.Faecalitalea	RETREG1
190339	ENSG00000154269	rs11154641	0.208238155	0.028497337	0.562656733	0.956047436	-0.185885024	0.532307921	0.156267568	-0.039665283	0.14624438	0.237607356	0.268553911	0.716920801	0.17121301	0.015367542	0.999737505	0.997160418	Bacteria.Firmicutes.Erysipelotrichia.Erysipelotrichales.Erysipelotrichaceae.Faecalitalea	ENPP3
190340	ENSG00000154274	rs2973282	0.49625929	0.108792271	0.753588779	0.138102057	-0.11491932	0.301701052	0.110946808	-0.495463143	0.167953051	0.185549907	0.35194319	0.330007086	0.281378734	0.040732278	0.999737505	0.942913177	Bacteria.Firmicutes.Erysipelotrichia.Erysipelotrichales.Erysipelotrichaceae.Faecalitalea	C4orf19
190341	ENSG00000154328	rs17810889	0.577092544	0.19831786	0.343068659	0.256000111	0.090026635	-0.258653733	0.302686726	-0.439895649	0.160629931	0.199020901	0.316918148	0.383855868	0.30733383	0.063892226	0.999737505	0.951133046	Bacteria.Firmicutes.Erysipelotrichia.Erysipelotrichales.Erysipelotrichaceae.Faecalitalea	NEIL2
190342	ENSG00000154330	rs11788769	0.004163799	0.001137202	0.013152654	0.001374254	-0.603692986	0.537910125	0.908845263	-0.958990779	0.203235668	0.157962415	0.356466562	0.286782713	0.016124983	0.001535474	0.999737505	0.507237155	Bacteria.Firmicutes.Erysipelotrichia.Erysipelotrichales.Erysipelotrichaceae.Faecalitalea	PGM5
190343	ENSG00000154370	rs11555960	0.296636841	0.173234298	0.195867871	0.148753813	0.158846014	-0.371166785	-0.393656807	0.823069808	0.150976033	0.269546133	0.301225344	0.563249254	0.211859837	0.057550326	0.999737505	0.942913177	Bacteria.Firmicutes.Erysipelotrichia.Erysipelotrichales.Erysipelotrichaceae.Faecalitalea	TRIM11
190344	ENSG00000154380	rs2840966	0.969321309	0.821400735	0.189325509	0.284803792	0.008654926	-0.037677135	0.649266166	-0.364252458	0.224174786	0.166228767	0.489468773	0.337744851	0.42430382	0.186485675	0.999737505	0.955646177	Bacteria.Firmicutes.Erysipelotrichia.Erysipelotrichales.Erysipelotrichaceae.Faecalitalea	ENAH
190345	ENSG00000154479	rs11690884	0.808833469	0.338093048	0.352678136	0.326648004	0.037479072	-0.208535352	0.282899939	-0.421343007	0.154286609	0.216086009	0.302205823	0.426311115	0.382377255	0.09529389	0.999737505	0.96202351	Bacteria.Firmicutes.Erysipelotrichia.Erysipelotrichales.Erysipelotrichaceae.Faecalitalea	CFAP210
190346	ENSG00000154518	rs268227	0.885180914	0.839673872	0.375762143	0.362562617	0.054551336	-0.043424332	0.786255933	-0.445818207	0.37628659	0.213784043	0.881599416	0.486200984	0.402949604	0.18965093	0.999737505	0.965806434	Bacteria.Firmicutes.Erysipelotrichia.Erysipelotrichales.Erysipelotrichaceae.Faecalitalea	ATP5MC3
190347	ENSG00000154529	rs62554966	0.004870719	0.002285034	0.264977715	0.32850686	1.010168889	-0.759239313	0.684718997	-0.441771382	0.346507646	0.239064837	0.608962741	0.448714144	0.017783547	0.002488075	0.999737505	0.96202351	Bacteria.Firmicutes.Erysipelotrichia.Erysipelotrichales.Erysipelotrichaceae.Faecalitalea	CNTNAP3B
190348	ENSG00000154589	rs2114169	0.55155396	0.2318906	0.967801723	0.451308543	0.105715533	-0.246305576	0.013361048	-0.372066565	0.176619723	0.204101523	0.32972888	0.490981596	0.298549555	0.071601526	0.999737505	0.972106607	Bacteria.Firmicutes.Erysipelotrichia.Erysipelotrichales.Erysipelotrichaceae.Faecalitalea	LY96
190349	ENSG00000154646	rs13046294	0.923815107	0.868857396	0.536241184	0.237222072	0.024370045	0.03964432	0.274774074	-0.478703998	0.253851845	0.239161601	0.441893302	0.401274633	0.41357481	0.194723896	0.999737505	0.951133046	Bacteria.Firmicutes.Erysipelotrichia.Erysipelotrichales.Erysipelotrichaceae.Faecalitalea	TMPRSS15
190350	ENSG00000154719	rs2226327	0.019385401	0.006246684	0.634021947	0.87179994	-0.79039712	0.545140415	-0.22710264	-0.048893901	0.329662802	0.192868765	0.474784649	0.301794133	0.043441168	0.005198317	0.999737505	0.994891401	Bacteria.Firmicutes.Erysipelotrichia.Erysipelotrichales.Erysipelotrichaceae.Faecalitalea	MRPL39
190351	ENSG00000154781	rs1401892	0.027763482	0.011083067	0.405530293	0.538660536	0.365379505	-0.760383407	-0.297485557	0.33447539	0.162307564	0.290790865	0.355320582	0.541123141	0.05392236	0.007844064	0.999737505	0.972143354	Bacteria.Firmicutes.Erysipelotrichia.Erysipelotrichales.Erysipelotrichaceae.Faecalitalea	CCDC174
190352	ENSG00000154783	rs1038913	0.110665264	0.001791724	0.083273119	0.358747773	0.27748523	-0.543052963	0.600894801	-0.286572345	0.171577313	0.166738904	0.341599511	0.310041854	0.120938669	0.002079238	0.999737505	0.965806434	Bacteria.Firmicutes.Erysipelotrichia.Erysipelotrichales.Erysipelotrichaceae.Faecalitalea	FGD5
190353	ENSG00000154803	rs1708629	0.307317543	0.15391468	0.67719923	0.57696576	-0.211313103	0.240383997	-0.172017691	0.184892165	0.205367976	0.166624177	0.411355655	0.329783606	0.2145892	0.052721737	0.999737505	0.981376393	Bacteria.Firmicutes.Erysipelotrichia.Erysipelotrichales.Erysipelotrichaceae.Faecalitalea	FLCN
190354	ENSG00000154813	rs2245708	0.003898044	0.001101963	0.553980951	0.806147053	0.661528959	-0.539016433	-0.244674229	0.06869759	0.220995392	0.157817536	0.411291768	0.278802166	0.01554498	0.001502631	0.999737505	0.994891401	Bacteria.Firmicutes.Erysipelotrichia.Erysipelotrichales.Erysipelotrichaceae.Faecalitalea	DPH3
190355	ENSG00000154839	rs2044013	0.34024255	0.203753766	0.376375775	0.3730183	-0.248525722	0.213852156	-0.443511333	0.305266709	0.258681174	0.166571572	0.497936282	0.340311778	0.227141996	0.06504248	0.999737505	0.96580783	Bacteria.Firmicutes.Erysipelotrichia.Erysipelotrichales.Erysipelotrichaceae.Faecalitalea	SKA1
190356	ENSG00000154845	rs60500709	0.025758138	0.002474706	0.330118882	0.20630032	0.396750023	-0.552889988	-0.437344423	0.506061682	0.173844582	0.175574421	0.445711651	0.396426639	0.052022844	0.002638863	0.999737505	0.945116612	Bacteria.Firmicutes.Erysipelotrichia.Erysipelotrichales.Erysipelotrichaceae.Faecalitalea	PPP4R1
190357	ENSG00000154914	rs9896200	0.107535384	0.051277934	0.672938851	0.476771464	0.206995834	-0.454368379	-0.103628385	-0.397404353	0.126843056	0.228810233	0.244385195	0.55530667	0.118820373	0.023349751	0.999737505	0.972106607	Bacteria.Firmicutes.Erysipelotrichia.Erysipelotrichales.Erysipelotrichaceae.Faecalitalea	USP43
190358	ENSG00000154917	rs9289459	0.065465221	0.017177108	0.388959653	0.354701277	0.398891097	-0.465084478	0.407613607	-0.452821988	0.21288707	0.190169827	0.469971375	0.485774913	0.08853511	0.010661017	0.999737505	0.964124796	Bacteria.Firmicutes.Erysipelotrichia.Erysipelotrichales.Erysipelotrichaceae.Faecalitalea	RAB6B
190359	ENSG00000155016	rs12505557	0.494323573	0.180303431	0.843976817	0.608915643	0.107448213	-0.477123991	0.057435571	-0.47444637	0.156328258	0.352281107	0.290669882	0.922842326	0.28048053	0.059230759	0.999737505	0.985353222	Bacteria.Firmicutes.Erysipelotrichia.Erysipelotrichales.Erysipelotrichaceae.Faecalitalea	CYP2U1
190360	ENSG00000155085	rs12192268	0.10371731	0.013357122	0.037858156	0.010992417	0.277922882	-0.413957631	0.607002187	-0.85616424	0.16841311	0.162740915	0.286367483	0.327031565	0.116785281	0.008837336	0.999737505	0.942913177	Bacteria.Firmicutes.Erysipelotrichia.Erysipelotrichales.Erysipelotrichaceae.Faecalitalea	AK9
190361	ENSG00000155099	rs10106732	0.352701063	0.190202803	0.643723415	0.517935735	0.200733979	-0.247203352	-0.229921181	0.253335339	0.214442908	0.186736156	0.494809532	0.389702567	0.231202704	0.061724169	0.999737505	0.972106607	Bacteria.Firmicutes.Erysipelotrichia.Erysipelotrichales.Erysipelotrichaceae.Faecalitalea	PIP4P2
190362	ENSG00000155111	rs706931	0.007425986	0.00800045	0.026535472	0.03581805	-0.91039283	0.575232177	1.640733216	-0.902457942	0.329407126	0.210213496	0.72281309	0.421016009	0.023298571	0.006222527	0.999737505	0.942913177	Bacteria.Firmicutes.Erysipelotrichia.Erysipelotrichales.Erysipelotrichaceae.Faecalitalea	CDK19
190363	ENSG00000155115	rs7749202	0.625587162	0.565245414	0.363353347	0.670052236	-0.064267835	0.100480484	-0.260220892	0.151731344	0.131084116	0.173834574	0.284263036	0.35449683	0.323758379	0.140024952	0.999737505	0.985987144	Bacteria.Firmicutes.Erysipelotrichia.Erysipelotrichales.Erysipelotrichaceae.Faecalitalea	GTF3C6
190364	ENSG00000155158	rs2156109	0.000854973	0.00095202	0.077522029	0.117925469	1.569307072	-0.875068367	-1.485943522	0.717013488	0.448816611	0.252740783	0.828450934	0.452506951	0.005266953	0.001341668	0.999737505	0.942913177	Bacteria.Firmicutes.Erysipelotrichia.Erysipelotrichales.Erysipelotrichaceae.Faecalitalea	TTC39B
190365	ENSG00000155189	rs2911996	0.514298008	0.095982665	0.969518089	0.263442424	-0.096499035	0.367484776	0.010971315	-0.474894422	0.147157766	0.217556087	0.286007971	0.42098436	0.287217777	0.037003308	0.999737505	0.951133046	Bacteria.Firmicutes.Erysipelotrichia.Erysipelotrichales.Erysipelotrichaceae.Faecalitalea	AGPAT5
190366	ENSG00000155254	rs6584149	0.286271651	0.446763476	0.518994052	0.9364215	-0.184260641	0.163003444	0.22786131	0.031985925	0.171377492	0.212946095	0.351407099	0.399436115	0.208155092	0.117575353	0.999737505	0.994891401	Bacteria.Firmicutes.Erysipelotrichia.Erysipelotrichales.Erysipelotrichaceae.Faecalitalea	MARVELD1
190367	ENSG00000155265	rs56007204	0.309766429	0.177320324	0.979508445	0.812454506	-0.184643477	0.301278081	-0.008784084	0.088253395	0.180366698	0.220903188	0.34067672	0.370459364	0.215304921	0.058520757	0.999737505	0.994891401	Bacteria.Firmicutes.Erysipelotrichia.Erysipelotrichales.Erysipelotrichaceae.Faecalitalea	GOLGA7B
190368	ENSG00000155307	rs465674	0.460665488	0.51499936	0.268256634	0.220009322	-0.323748218	0.162570435	0.858550031	-0.552671657	0.436225841	0.248329655	0.768865192	0.44626662	0.268643476	0.130727859	0.999737505	0.951133046	Bacteria.Firmicutes.Erysipelotrichia.Erysipelotrichales.Erysipelotrichaceae.Faecalitalea	SAMSN1
190369	ENSG00000155366	rs35221527	0.519304377	0.064986471	0.612490771	0.183260743	-0.100915415	0.45561231	0.146491908	-0.76390853	0.155747479	0.242714915	0.287815525	0.567910887	0.28826763	0.027704176	0.999737505	0.942913177	Bacteria.Firmicutes.Erysipelotrichia.Erysipelotrichales.Erysipelotrichaceae.Faecalitalea	RHOC
190370	ENSG00000155530	rs34060248	0.000657005	0.000964848	0.072180261	0.279239549	0.555648248	-0.536311307	-0.744434149	0.419694859	0.15522606	0.155091063	0.407299812	0.384638909	0.004367812	0.001354983	0.999737505	0.951133046	Bacteria.Firmicutes.Erysipelotrichia.Erysipelotrichales.Erysipelotrichaceae.Faecalitalea	LRGUK
190371	ENSG00000155542	rs185220	0.004162212	0.002538525	0.53657969	0.582399963	-1.267309058	0.751734564	-0.620292602	0.297657056	0.426625549	0.239372602	0.998389763	0.538601392	0.016124983	0.002676985	0.999737505	0.981376393	Bacteria.Firmicutes.Erysipelotrichia.Erysipelotrichales.Erysipelotrichaceae.Faecalitalea	SETD9
190372	ENSG00000155545	rs7729917	0.938142228	0.770001695	0.6815411	0.672058062	-0.014322591	0.067870727	-0.153516886	0.181397731	0.183844734	0.231170121	0.372423049	0.42656594	0.416637513	0.177956385	0.999737505	0.987486588	Bacteria.Firmicutes.Erysipelotrichia.Erysipelotrichales.Erysipelotrichaceae.Faecalitalea	MIER3
190373	ENSG00000155561	rs7791133	0.468758819	0.355444804	0.425546228	0.137503797	-0.140341583	0.165530769	0.30290235	-0.528325808	0.192572681	0.177853287	0.377741825	0.35135202	0.271176375	0.098864099	0.999737505	0.942913177	Bacteria.Firmicutes.Erysipelotrichia.Erysipelotrichales.Erysipelotrichaceae.Faecalitalea	NUP205
190374	ENSG00000155592	rs60636424	0.463666677	0.25543438	0.990175735	0.999654406	-0.104386142	0.183945248	-0.003170041	-0.000238154	0.141602305	0.160319021	0.256462204	0.5477228	0.26970363	0.077061145	0.999737505	0.999895376	Bacteria.Firmicutes.Erysipelotrichia.Erysipelotrichales.Erysipelotrichaceae.Faecalitalea	ZKSCAN2
190375	ENSG00000155849	rs111796602	0.107638778	0.02493915	0.413011511	0.637619036	-0.236794574	0.540221999	0.219974435	-0.28264222	0.145146665	0.235338241	0.266992923	0.597234277	0.118852309	0.013849227	0.999737505	0.985353222	Bacteria.Firmicutes.Erysipelotrichia.Erysipelotrichales.Erysipelotrichaceae.Faecalitalea	ELMO1
190376	ENSG00000155858	rs7714390	0.044576278	0.011465759	0.597669764	0.850950041	-0.309179808	0.585996001	0.14852878	0.083105203	0.150946492	0.225208281	0.280052856	0.440511276	0.070628673	0.008029868	0.999737505	0.994891401	Bacteria.Firmicutes.Erysipelotrichia.Erysipelotrichales.Erysipelotrichaceae.Faecalitalea	LSM11
190377	ENSG00000155957	rs11176067	6.09795828600637e-11	4.06487427453982e-14	0.370930855	0.456768445	1.010577529	-1.228217445	-0.231769568	0.177088242	0.12923167	0.12767381	0.257244691	0.236543279	1.10056855274698e-08	3.41788807612057e-12	0.999737505	0.972106607	Bacteria.Firmicutes.Erysipelotrichia.Erysipelotrichales.Erysipelotrichaceae.Faecalitalea	TMBIM4
190378	ENSG00000156011	rs11988566	0.06983558	0.051829201	0.440718867	0.507733885	-0.668764958	0.44116806	0.516955609	-0.282660732	0.362795925	0.222703593	0.666407538	0.424381375	0.091707991	0.023494043	0.999737505	0.972106607	Bacteria.Firmicutes.Erysipelotrichia.Erysipelotrichales.Erysipelotrichaceae.Faecalitalea	PSD3
190379	ENSG00000156026	rs7081481	0.422050313	0.545526054	0.675356262	0.868669043	0.284460328	-0.129923637	-0.295302303	0.070086089	0.35206436	0.213807533	0.701917971	0.42219507	0.255947029	0.136295404	0.999737505	0.994891401	Bacteria.Firmicutes.Erysipelotrichia.Erysipelotrichales.Erysipelotrichaceae.Faecalitalea	MCU
190380	ENSG00000156052	rs149785805	0.928657517	0.924463406	0.765760007	0.373446802	0.017043053	-0.015790343	-0.114223481	0.287188892	0.189616241	0.165896999	0.38179317	0.32044754	0.414617158	0.20413125	0.999737505	0.96580783	Bacteria.Firmicutes.Erysipelotrichia.Erysipelotrichales.Erysipelotrichaceae.Faecalitalea	GNAQ
190381	ENSG00000156110	rs17747401	0.334509435	0.22383775	0.912321132	0.763239385	0.180628746	-0.227423125	0.043794437	-0.106443961	0.185776124	0.185182825	0.396183611	0.351884764	0.225294207	0.069624406	0.999737505	0.994891401	Bacteria.Firmicutes.Erysipelotrichia.Erysipelotrichales.Erysipelotrichaceae.Faecalitalea	ADK
190382	ENSG00000156170	rs9987108	0.215581079	0.183440973	0.163501353	0.311691151	0.335185258	-0.254673574	-0.706167013	0.399388977	0.268029844	0.189410413	0.501062447	0.391705643	0.174958014	0.060040091	0.999737505	0.96202351	Bacteria.Firmicutes.Erysipelotrichia.Erysipelotrichales.Erysipelotrichaceae.Faecalitalea	NDUFAF6
190383	ENSG00000156171	rs663034	0.0872111	0.080307295	0.774337318	0.800092577	-0.520465429	0.349758733	-0.149732158	0.094435608	0.299719092	0.196865565	0.520079284	0.371404501	0.105816337	0.032198533	0.999737505	0.994891401	Bacteria.Firmicutes.Erysipelotrichia.Erysipelotrichales.Erysipelotrichaceae.Faecalitalea	DRAM2
190384	ENSG00000156222	rs72754964	0.85471814	0.632851652	0.555453876	0.792793559	0.029183535	-0.116191743	0.175833595	-0.120395452	0.158751783	0.242075325	0.296677048	0.456445453	0.393915048	0.15262348	0.999737505	0.994891401	Bacteria.Firmicutes.Erysipelotrichia.Erysipelotrichales.Erysipelotrichaceae.Faecalitalea	SLC28A1
190385	ENSG00000156232	rs11259952	0.000358239	6.83803110392657e-06	0.88437909	0.863196087	-0.745561801	0.69173079	0.055785243	-0.048951566	0.197921536	0.141344248	0.382110206	0.282971799	0.002961571	2.85588639674302e-05	0.999737505	0.994891401	Bacteria.Firmicutes.Erysipelotrichia.Erysipelotrichales.Erysipelotrichaceae.Faecalitalea	WHAMM
190386	ENSG00000156239	rs534829923	0.135981035	0.00392065	0.358411566	0.882567952	0.192198752	-0.733166335	0.236366842	-0.059019236	0.127314193	0.245091855	0.255544657	0.397981579	0.134759434	0.003659957	0.999737505	0.994891401	Bacteria.Firmicutes.Erysipelotrichia.Erysipelotrichales.Erysipelotrichaceae.Faecalitalea	N6AMT1
190387	ENSG00000156253	rs878797	0.687860541	0.670046222	0.96075198	0.918691739	0.130364208	-0.087280021	0.036788717	-0.04963014	0.323035163	0.20391232	0.744710241	0.484294261	0.34318528	0.159294032	0.999737505	0.994891401	Bacteria.Firmicutes.Erysipelotrichia.Erysipelotrichales.Erysipelotrichaceae.Faecalitalea	RWDD2B
190388	ENSG00000156261	rs2070610	0.680504786	0.177393899	0.173431404	0.53788809	-0.063031608	0.349770551	-0.394534429	0.326527211	0.152385498	0.256503014	0.286649295	0.527258113	0.341244143	0.058520757	0.999737505	0.972143354	Bacteria.Firmicutes.Erysipelotrichia.Erysipelotrichales.Erysipelotrichaceae.Faecalitalea	CCT8
190389	ENSG00000156284	rs2832650	0.919142723	0.958968181	0.070454781	0.030430503	0.049624335	0.014852611	1.476226672	-1.051793725	0.486948053	0.287578098	0.802649126	0.475325988	0.412339517	0.20962691	0.999737505	0.942913177	Bacteria.Firmicutes.Erysipelotrichia.Erysipelotrichales.Erysipelotrichaceae.Faecalitalea	CLDN8
190390	ENSG00000156345	rs622418	0.15803084	0.097030948	0.211432053	0.096750695	0.338649764	-0.29100019	-0.598530193	0.666401797	0.23712172	0.172830668	0.474243439	0.395449791	0.146085722	0.037371509	0.999737505	0.942913177	Bacteria.Firmicutes.Erysipelotrichia.Erysipelotrichales.Erysipelotrichaceae.Faecalitalea	CDK20
190391	ENSG00000156381	rs2273905	0.014506042	0.003132746	0.251387471	0.094425608	-0.667167284	0.585060093	0.669637351	-0.60825422	0.265616647	0.19064382	0.578623384	0.358367962	0.036907074	0.003108553	0.999737505	0.942913177	Bacteria.Firmicutes.Erysipelotrichia.Erysipelotrichales.Erysipelotrichaceae.Faecalitalea	ANKRD9
190392	ENSG00000156398	rs2297450	0.033565968	0.002819435	0.930348103	0.101554188	0.249994227	-0.682298452	-0.020535969	-0.738585447	0.115136555	0.219752741	0.234038042	0.444695211	0.060177001	0.002898535	0.999737505	0.942913177	Bacteria.Firmicutes.Erysipelotrichia.Erysipelotrichales.Erysipelotrichaceae.Faecalitalea	SFXN2
190393	ENSG00000156427	rs76100158	0.120910003	0.01321735	0.629265663	0.951050415	-0.24805421	0.575384652	-0.145111242	-0.025212567	0.1578403	0.225844027	0.29916236	0.409127604	0.126160161	0.008780505	0.999737505	0.995847438	Bacteria.Firmicutes.Erysipelotrichia.Erysipelotrichales.Erysipelotrichaceae.Faecalitalea	FGF18
190394	ENSG00000156587	rs10792104	0.495660204	0.397537314	0.836910713	0.661867799	-0.106363459	0.189192584	-0.057614549	-0.267621594	0.155232006	0.222149266	0.278770531	0.609135859	0.28113896	0.107768246	0.999737505	0.985353222	Bacteria.Firmicutes.Erysipelotrichia.Erysipelotrichales.Erysipelotrichaceae.Faecalitalea	UBE2L6
190395	ENSG00000156599	rs2926655	0.152446482	0.009965731	0.315406725	0.206138796	-0.215668476	0.403247533	-0.311989492	0.409166104	0.148950761	0.151888546	0.30836468	0.320407357	0.143162984	0.007237475	0.999737505	0.945116612	Bacteria.Firmicutes.Erysipelotrichia.Erysipelotrichales.Erysipelotrichaceae.Faecalitalea	ZDHHC5
190396	ENSG00000156603	rs1424752	0.184830533	0.027052775	0.663357004	0.272241986	-0.234559963	0.441509758	0.160893658	-0.42744513	0.175012227	0.195191792	0.367941099	0.386022089	0.160448227	0.014727199	0.999737505	0.951133046	Bacteria.Firmicutes.Erysipelotrichia.Erysipelotrichales.Erysipelotrichaceae.Faecalitalea	MED19
190397	ENSG00000156675	rs4956534	0.105581953	0.097441934	0.352073854	0.492428788	0.321156981	-0.293746593	-0.36259608	0.265967688	0.195681737	0.17468089	0.386851605	0.385262235	0.117969081	0.037439887	0.999737505	0.972106607	Bacteria.Firmicutes.Erysipelotrichia.Erysipelotrichales.Erysipelotrichaceae.Faecalitalea	RAB11FIP1
190398	ENSG00000156711	rs2859136	0.615913289	0.435744055	0.276510032	0.241507676	-0.159677286	0.155728521	-0.642730855	0.451247766	0.316773091	0.198570805	0.585678555	0.381762867	0.320929655	0.1157006	0.999737505	0.951133046	Bacteria.Firmicutes.Erysipelotrichia.Erysipelotrichales.Erysipelotrichaceae.Faecalitalea	MAPK13
190399	ENSG00000156795	rs3824254	0.001594882	6.96084368068406e-05	0.911004338	0.631896372	-0.584413056	0.753809917	-0.039903197	0.216566457	0.177349327	0.177350021	0.355618304	0.449930681	0.0083707	0.000176081	0.999737505	0.985353222	Bacteria.Firmicutes.Erysipelotrichia.Erysipelotrichales.Erysipelotrichaceae.Faecalitalea	NTAQ1
190400	ENSG00000156869	rs2788517	0.052842809	0.009643532	0.690145656	0.477097349	0.374838509	-0.512030658	-0.147562382	0.270027272	0.190059871	0.191973938	0.368500684	0.377598562	0.078382323	0.007096924	0.999737505	0.972106607	Bacteria.Firmicutes.Erysipelotrichia.Erysipelotrichales.Erysipelotrichaceae.Faecalitalea	FRRS1
190401	ENSG00000156931	rs2271258	0.238308386	0.202892536	0.029016957	0.0275283	-0.247921554	0.247039014	0.878466315	-0.751717506	0.208307675	0.192050187	0.393448627	0.333401306	0.185749733	0.064845	0.999737505	0.942913177	Bacteria.Firmicutes.Erysipelotrichia.Erysipelotrichales.Erysipelotrichaceae.Faecalitalea	VPS8
190402	ENSG00000156966	rs111577671	0.142569063	0.190184198	0.710289974	0.438371081	0.213361085	-0.282322729	-0.10908422	-0.358988795	0.143747552	0.213256081	0.292374685	0.460392616	0.137894125	0.061724169	0.999737505	0.972106607	Bacteria.Firmicutes.Erysipelotrichia.Erysipelotrichales.Erysipelotrichaceae.Faecalitalea	B3GNT7
190403	ENSG00000156990	rs9860117	0.835511215	0.877996452	0.824562028	0.174464878	0.030379782	0.042495699	0.058898931	-0.992160851	0.14572495	0.275739915	0.26462175	0.722612885	0.388429064	0.196442677	0.999737505	0.942913177	Bacteria.Firmicutes.Erysipelotrichia.Erysipelotrichales.Erysipelotrichaceae.Faecalitalea	RPUSD3
190404	ENSG00000157014	rs514658	0.608886706	0.881162842	0.153417287	0.093781202	-0.087256229	0.029909087	-0.54703595	0.668133527	0.169707743	0.199281893	0.378717136	0.392860109	0.318583111	0.196931335	0.999737505	0.942913177	Bacteria.Firmicutes.Erysipelotrichia.Erysipelotrichales.Erysipelotrichaceae.Faecalitalea	TATDN2
190405	ENSG00000157045	rs7404621	0.311037877	0.327617484	0.246324583	0.198544804	0.359739061	-0.218244927	1.124356394	-0.713159128	0.352338695	0.221264573	0.961094177	0.549020817	0.215958334	0.093060906	0.999737505	0.945116612	Bacteria.Firmicutes.Erysipelotrichia.Erysipelotrichales.Erysipelotrichaceae.Faecalitalea	NTAN1
190406	ENSG00000157064	rs6689029	0.950493571	0.796869519	0.446778858	0.987022431	-0.008629989	-0.058634772	0.212273426	0.008314877	0.138462757	0.226863146	0.277321343	0.509228415	0.419863533	0.182779244	0.999737505	0.997250316	Bacteria.Firmicutes.Erysipelotrichia.Erysipelotrichales.Erysipelotrichaceae.Faecalitalea	NMNAT2
190407	ENSG00000157107	rs689122	0.007948283	0.004343119	0.168701824	0.168594285	0.629821727	-0.53288038	-0.619140468	0.487594851	0.229960679	0.180292179	0.444821571	0.350222844	0.024584075	0.003939676	0.999737505	0.942913177	Bacteria.Firmicutes.Erysipelotrichia.Erysipelotrichales.Erysipelotrichaceae.Faecalitalea	FCHO2
190408	ENSG00000157111	rs638333	0.767385344	0.159264758	0.55795554	0.429438663	-0.047880879	0.239089376	-0.172944358	-0.36346373	0.161194933	0.167914243	0.293663147	0.457119137	0.370242287	0.054115138	0.999737505	0.972106607	Bacteria.Firmicutes.Erysipelotrichia.Erysipelotrichales.Erysipelotrichaceae.Faecalitalea	TMEM171
190409	ENSG00000157152	rs310763	0.004979011	0.006557579	0.021850714	0.01227301	0.953279894	-0.531709378	1.456447456	-0.948309434	0.327868676	0.189291351	0.619913654	0.368115887	0.017922444	0.005376699	0.999737505	0.942913177	Bacteria.Firmicutes.Erysipelotrichia.Erysipelotrichales.Erysipelotrichaceae.Faecalitalea	SYN2
190410	ENSG00000157184	rs6692897	0.037310428	0.026326929	0.268071455	0.090642061	0.415665155	-0.361713763	-0.519196717	0.574318635	0.195519163	0.15912157	0.464779417	0.334384747	0.063942154	0.014449775	0.999737505	0.942913177	Bacteria.Firmicutes.Erysipelotrichia.Erysipelotrichales.Erysipelotrichaceae.Faecalitalea	CPT2
190411	ENSG00000157214	rs194519	0.158931657	0.119800919	0.808731655	0.700046568	-0.547097258	0.357694016	0.158235868	0.156988998	0.383918848	0.226913318	0.651041133	0.405693585	0.146663529	0.043626856	0.999737505	0.992182261	Bacteria.Firmicutes.Erysipelotrichia.Erysipelotrichales.Erysipelotrichaceae.Faecalitalea	STEAP2
190412	ENSG00000157259	rs10265704	0.287286997	0.459057352	0.780019216	0.636295641	0.146262617	-0.209329742	-0.087742205	-0.241048156	0.136325655	0.281042537	0.312856735	0.507343942	0.208578149	0.120022939	0.999737505	0.985353222	Bacteria.Firmicutes.Erysipelotrichia.Erysipelotrichales.Erysipelotrichaceae.Faecalitalea	GATAD1
190413	ENSG00000157315	rs153060	3.34707155475339e-06	7.38149502344095e-09	0.690317366	0.874736562	0.717597784	-1.086020725	-0.107834431	0.041824472	0.141120316	0.163486849	0.269447589	0.264264156	8.47678487295267e-05	9.5469297391701e-08	0.999737505	0.994891401	Bacteria.Firmicutes.Erysipelotrichia.Erysipelotrichales.Erysipelotrichaceae.Faecalitalea	TMED6
190414	ENSG00000157322	rs3192882	0.001203084	1.65061904028668e-06	0.762849573	0.444829828	0.494866871	-0.818469972	-0.090826175	0.294927106	0.146102296	0.155262894	0.299746033	0.383648234	0.006954946	9.4590907079174e-06	0.999737505	0.972106607	Bacteria.Firmicutes.Erysipelotrichia.Erysipelotrichales.Erysipelotrichaceae.Faecalitalea	CLEC18A
190415	ENSG00000157379	rs12586530	0.44263785	0.057689891	0.420691462	0.272369454	-0.117079155	0.456381576	-0.229843516	0.476279015	0.15156532	0.236192763	0.28363206	0.430238991	0.262935517	0.025488942	0.999737505	0.951133046	Bacteria.Firmicutes.Erysipelotrichia.Erysipelotrichales.Erysipelotrichaceae.Faecalitalea	DHRS1
190416	ENSG00000157426	rs13111432	0.010017543	0.000621948	0.364552799	0.275513195	0.478432822	-0.5790278	-0.399854959	0.443174441	0.180340107	0.160985746	0.437898587	0.40299071	0.029489584	0.000966214	0.999737505	0.951133046	Bacteria.Firmicutes.Erysipelotrichia.Erysipelotrichales.Erysipelotrichaceae.Faecalitalea	AASDH
190417	ENSG00000157500	rs12495908	0.14041287	0.058786256	0.827234567	0.802185592	0.295306602	-0.322579558	-0.09194232	0.085726792	0.197863757	0.167695792	0.419576769	0.340799655	0.136522757	0.025872507	0.999737505	0.994891401	Bacteria.Firmicutes.Erysipelotrichia.Erysipelotrichales.Erysipelotrichaceae.Faecalitalea	APPL1
190418	ENSG00000157538	rs9984493	0.17114538	0.163419485	0.351096523	0.523276648	0.21555667	-0.256063047	-0.281312031	0.249824042	0.155768605	0.181654277	0.299517623	0.389270918	0.153061492	0.055083367	0.999737505	0.972106607	Bacteria.Firmicutes.Erysipelotrichia.Erysipelotrichales.Erysipelotrichaceae.Faecalitalea	VPS26C
190419	ENSG00000157593	rs9472236	0.456766669	0.316271061	0.267183497	0.197885465	0.109024248	-0.229219322	-0.31177754	0.719250913	0.145627121	0.226964332	0.278577537	0.552886963	0.267346971	0.090835399	0.999737505	0.945116612	Bacteria.Firmicutes.Erysipelotrichia.Erysipelotrichales.Erysipelotrichaceae.Faecalitalea	SLC35B2
190420	ENSG00000157617	rs59332489	0.840531888	0.725689061	0.979519105	0.632032121	-0.027950105	-0.079231644	-0.007034686	0.239028511	0.138353028	0.22484353	0.272971145	0.496795266	0.389627895	0.170026496	0.999737505	0.985353222	Bacteria.Firmicutes.Erysipelotrichia.Erysipelotrichales.Erysipelotrichaceae.Faecalitalea	C2CD2
190421	ENSG00000157637	rs58474699	0.062142092	0.023690546	0.758634441	0.824028365	0.34154996	-0.476741328	-0.106532462	0.073189082	0.179955326	0.205797326	0.345244205	0.327810572	0.086142458	0.013387336	0.999737505	0.994891401	Bacteria.Firmicutes.Erysipelotrichia.Erysipelotrichales.Erysipelotrichaceae.Faecalitalea	SLC38A10
190422	ENSG00000157778	rs7811444	0.517517979	0.806123393	0.157068046	0.763492599	0.105258912	-0.050028053	-0.501458529	0.151008835	0.161756458	0.20300846	0.350294439	0.499759605	0.287778077	0.183850046	0.999737505	0.994891401	Bacteria.Firmicutes.Erysipelotrichia.Erysipelotrichales.Erysipelotrichaceae.Faecalitalea	PSMG3
190423	ENSG00000157823	rs12440156	0.029640101	0.026159505	0.298345035	0.475613534	0.746683765	-0.480467005	0.773989456	-0.307392389	0.335763792	0.211117432	0.738270088	0.428399203	0.055900544	0.014387425	0.999737505	0.972106607	Bacteria.Firmicutes.Erysipelotrichia.Erysipelotrichales.Erysipelotrichaceae.Faecalitalea	AP3S2
190424	ENSG00000157895	rs2071190	0.756217018	0.511250735	0.188694502	0.333686834	-0.047329617	0.168789052	-0.43564708	0.471450872	0.151811877	0.255537467	0.327951137	0.48405537	0.365960501	0.13002388	0.999737505	0.96202351	Bacteria.Firmicutes.Erysipelotrichia.Erysipelotrichales.Erysipelotrichaceae.Faecalitalea	C12orf43
190425	ENSG00000157933	rs260507	0.565190556	0.582715301	0.274700372	0.143087525	-0.123820853	0.094271593	0.472916742	-0.496116259	0.214183898	0.170724628	0.429301926	0.334689136	0.303016178	0.143070906	0.999737505	0.942913177	Bacteria.Firmicutes.Erysipelotrichia.Erysipelotrichales.Erysipelotrichaceae.Faecalitalea	SKI
190426	ENSG00000158006	rs3008423	0.117290174	0.007585504	0.386102508	0.575792171	-0.263781889	0.510788766	0.266354565	-0.219583715	0.166179235	0.185339814	0.305248452	0.390454955	0.124404732	0.005957579	0.999737505	0.981376393	Bacteria.Firmicutes.Erysipelotrichia.Erysipelotrichales.Erysipelotrichaceae.Faecalitalea	PAFAH2
190427	ENSG00000158079	rs10993057	0.79371427	0.844735939	0.093124253	0.03917158	0.037083783	0.050699617	-0.503372686	0.921010916	0.141235168	0.257851719	0.295375693	0.437558799	0.378299898	0.190394429	0.999737505	0.942913177	Bacteria.Firmicutes.Erysipelotrichia.Erysipelotrichales.Erysipelotrichaceae.Faecalitalea	PTPDC1
190428	ENSG00000158104	rs10840624	0.642430927	0.918168184	0.065385446	0.258592851	-0.10806738	0.021157602	0.792859263	-0.440606758	0.231665125	0.205131686	0.42301814	0.386598123	0.328532668	0.2029952	0.999737505	0.951133046	Bacteria.Firmicutes.Erysipelotrichia.Erysipelotrichales.Erysipelotrichaceae.Faecalitalea	HPD
190429	ENSG00000158169	rs28417125	0.455397998	0.333128525	0.437304833	0.434684805	0.143767485	-0.215257962	0.312147342	-0.326113233	0.191449661	0.220756046	0.399384907	0.414867199	0.267047176	0.094292322	0.999737505	0.972106607	Bacteria.Firmicutes.Erysipelotrichia.Erysipelotrichales.Erysipelotrichaceae.Faecalitalea	FANCC
190430	ENSG00000158220	rs1679169	0.008152905	0.004160208	0.390170393	0.45039791	0.517655815	-0.474178094	0.413017794	-0.307220361	0.189654151	0.159617753	0.477426917	0.404591914	0.025064077	0.003831717	0.999737505	0.972106607	Bacteria.Firmicutes.Erysipelotrichia.Erysipelotrichales.Erysipelotrichaceae.Faecalitalea	ESYT3
190431	ENSG00000158234	rs17282752	0.860515689	0.850535764	0.152379591	0.121392769	0.033882866	-0.039066361	-0.528092397	0.776985573	0.192062376	0.206496021	0.364664935	0.495060576	0.395532451	0.191527743	0.999737505	0.942913177	Bacteria.Firmicutes.Erysipelotrichia.Erysipelotrichales.Erysipelotrichaceae.Faecalitalea	FAIM
190432	ENSG00000158321	rs3974447	0.524935247	0.453776091	0.895945435	0.800305358	0.123259646	-0.181550819	0.044826205	-0.1141634	0.192832438	0.240892876	0.34140916	0.449480676	0.289610404	0.118952402	0.999737505	0.994891401	Bacteria.Firmicutes.Erysipelotrichia.Erysipelotrichales.Erysipelotrichaceae.Faecalitalea	AUTS2
190433	ENSG00000158402	rs113606664	0.749468016	0.950497738	0.240420304	0.268893338	0.04073874	0.014134389	-0.32007178	0.495723633	0.127031459	0.226796518	0.270154052	0.44453645	0.364236999	0.208475961	0.999737505	0.951133046	Bacteria.Firmicutes.Erysipelotrichia.Erysipelotrichales.Erysipelotrichaceae.Faecalitalea	CDC25C
190434	ENSG00000158411	rs8179690	0.161087751	0.037727957	0.573674171	0.377650715	0.367199331	-0.355246024	-0.270422744	0.34315287	0.259031468	0.167477974	0.478193037	0.386299536	0.147374638	0.018686481	0.999737505	0.96580783	Bacteria.Firmicutes.Erysipelotrichia.Erysipelotrichales.Erysipelotrichaceae.Faecalitalea	MITD1
190435	ENSG00000158457	rs13227214	0.347983982	0.261600206	0.179872019	0.220548185	0.222962673	-0.190844201	-0.637936721	0.463578145	0.235853343	0.168521385	0.47054319	0.374768682	0.229739287	0.078486981	0.999737505	0.951133046	Bacteria.Firmicutes.Erysipelotrichia.Erysipelotrichales.Erysipelotrichaceae.Faecalitalea	TSPAN33
190436	ENSG00000158517	rs800980	0.398112816	0.402441177	0.614188392	0.662381861	0.36825357	-0.209807619	-0.687606524	0.316458108	0.432932662	0.248946613	1.357445266	0.721464144	0.246047772	0.108840066	0.999737505	0.985353222	Bacteria.Firmicutes.Erysipelotrichia.Erysipelotrichales.Erysipelotrichaceae.Faecalitalea	NCF1
190437	ENSG00000158525	rs17164872	0.11633888	0.029863405	0.139681728	0.093630602	0.220773717	-0.395375818	-0.419091189	0.548836429	0.138716525	0.178042046	0.280276654	0.322562566	0.123666167	0.015858915	0.999737505	0.942913177	Bacteria.Firmicutes.Erysipelotrichia.Erysipelotrichales.Erysipelotrichaceae.Faecalitalea	CPA5
190438	ENSG00000158545	rs11076661	0.794058603	0.844510436	0.425582341	0.523004914	0.112471484	-0.049236424	-0.571143486	0.277630757	0.429085565	0.25004215	0.712314379	0.432315085	0.378306778	0.190394429	0.999737505	0.972106607	Bacteria.Firmicutes.Erysipelotrichia.Erysipelotrichales.Erysipelotrichaceae.Faecalitalea	ZC3H18
190439	ENSG00000158623	rs10263009	3.57960740028497e-07	6.73759506467368e-08	0.129314211	0.05263883	-2.255867152	1.36041616	0.909650298	-0.707560003	0.398034027	0.223333124	0.592097661	0.358446524	1.24160736386785e-05	6.58873648146294e-07	0.999737505	0.942913177	Bacteria.Firmicutes.Erysipelotrichia.Erysipelotrichales.Erysipelotrichaceae.Faecalitalea	COPG2
190440	ENSG00000158715	rs16855911	0.951268436	0.446627346	0.775800736	0.688714435	-0.009757675	0.181873629	-0.090330546	-0.212863086	0.159048368	0.23752645	0.315860038	0.528991829	0.41988076	0.117575353	0.999737505	0.990196316	Bacteria.Firmicutes.Erysipelotrichia.Erysipelotrichales.Erysipelotrichaceae.Faecalitalea	SLC45A3
190441	ENSG00000158717	rs11641194	0.650616753	0.318075416	0.950824378	0.828082841	0.075156647	-0.183133065	0.017782117	-0.079371846	0.165175084	0.182014077	0.287224678	0.364028155	0.33133824	0.091151965	0.999737505	0.994891401	Bacteria.Firmicutes.Erysipelotrichia.Erysipelotrichales.Erysipelotrichaceae.Faecalitalea	RNF166
190442	ENSG00000158792	rs369449674	0.431702998	0.584608807	0.831491111	0.935866134	0.209958864	-0.100811128	-0.13695388	-0.033394023	0.265366508	0.183490769	0.641028907	0.413401205	0.259336537	0.143404083	0.999737505	0.994891401	Bacteria.Firmicutes.Erysipelotrichia.Erysipelotrichales.Erysipelotrichaceae.Faecalitalea	SPATA2L
190443	ENSG00000158825	rs589942	4.46642163548659e-06	2.67600871924995e-09	0.638115087	0.428979214	-0.718792166	1.009344982	0.154989113	-0.256471866	0.143523543	0.146423301	0.327982613	0.322235648	0.000106363	4.04876657678464e-08	0.999737505	0.972106607	Bacteria.Firmicutes.Erysipelotrichia.Erysipelotrichales.Erysipelotrichaceae.Faecalitalea	CDA
190444	ENSG00000158856	rs77582956	0.876364673	0.213363506	0.635255165	0.598124215	0.023705157	0.433052859	-0.146890496	-0.326436513	0.151767975	0.344598117	0.308213979	0.616266084	0.400506954	0.067306294	0.999737505	0.985353222	Bacteria.Firmicutes.Erysipelotrichia.Erysipelotrichales.Erysipelotrichaceae.Faecalitalea	DMTN
190445	ENSG00000158859	rs4589131	0.934060485	0.715524475	0.10341102	0.179327762	-0.021262955	-0.069022336	1.001417127	-0.556659635	0.256000526	0.188565406	0.606280193	0.410072648	0.415596067	0.16830948	0.999737505	0.942913177	Bacteria.Firmicutes.Erysipelotrichia.Erysipelotrichales.Erysipelotrichaceae.Faecalitalea	ADAMTS4
190446	ENSG00000158865	rs77820460	0.484311134	0.232922685	0.765991013	0.903820028	0.105566987	-0.345270412	-0.086444383	0.08244093	0.150078469	0.286748891	0.289235266	0.679590936	0.277241602	0.071844847	0.999737505	0.994891401	Bacteria.Firmicutes.Erysipelotrichia.Erysipelotrichales.Erysipelotrichaceae.Faecalitalea	SLC5A11
190447	ENSG00000158869	rs12401322	0.835230761	0.44581376	0.5830629	0.424847776	0.03752643	-0.174112545	-0.170246353	0.352943759	0.17969487	0.226982187	0.308599116	0.439480402	0.388411855	0.117515774	0.999737505	0.972106607	Bacteria.Firmicutes.Erysipelotrichia.Erysipelotrichales.Erysipelotrichaceae.Faecalitalea	FCER1G
190448	ENSG00000159023	rs2452788	0.962511009	0.902708111	0.491214855	0.560670477	-0.016237305	-0.025761237	0.562899384	-0.277393212	0.34412511	0.20992018	0.813085999	0.474294595	0.422434318	0.200517013	0.999737505	0.979382268	Bacteria.Firmicutes.Erysipelotrichia.Erysipelotrichales.Erysipelotrichaceae.Faecalitalea	EPB41
190449	ENSG00000159063	rs2156785	0.245195329	0.127769733	0.029218897	0.027900862	0.227042621	-0.268721858	0.905215499	-0.743797526	0.193606456	0.174194585	0.405956695	0.330708834	0.18881649	0.045862308	0.999737505	0.942913177	Bacteria.Firmicutes.Erysipelotrichia.Erysipelotrichales.Erysipelotrichaceae.Faecalitalea	ALG8
190450	ENSG00000159086	rs2231388	0.079683532	0.02220146	0.882671878	0.922003734	0.394711213	-0.343351219	0.071394867	0.033141509	0.221697773	0.14654449	0.481863202	0.337177563	0.099716059	0.01274372	0.999737505	0.994891401	Bacteria.Firmicutes.Erysipelotrichia.Erysipelotrichales.Erysipelotrichaceae.Faecalitalea	PAXBP1
190451	ENSG00000159110	rs1131668	0.517243178	0.182942234	0.836465299	0.577973895	0.108742614	-0.24771856	0.06623039	-0.183846584	0.167000083	0.184025129	0.319573096	0.328790487	0.287754642	0.059925774	0.999737505	0.981376393	Bacteria.Firmicutes.Erysipelotrichia.Erysipelotrichales.Erysipelotrichaceae.Faecalitalea	IFNAR2
190452	ENSG00000159111	rs16948590	0.048292862	0.025030291	0.301633845	0.923850666	0.375797007	-0.405152775	-0.374040614	-0.035536656	0.186713251	0.176613055	0.359235247	0.370342829	0.073805573	0.013871022	0.999737505	0.994891401	Bacteria.Firmicutes.Erysipelotrichia.Erysipelotrichales.Erysipelotrichaceae.Faecalitalea	MRPL10
190453	ENSG00000159164	rs41264630	0.829546336	0.185458492	0.734042179	0.5033866	-0.028539151	-0.349987099	0.082765127	0.446875319	0.132032912	0.261514403	0.242559947	0.664088493	0.387796239	0.060552133	0.999737505	0.972106607	Bacteria.Firmicutes.Erysipelotrichia.Erysipelotrichales.Erysipelotrichaceae.Faecalitalea	SV2A
190454	ENSG00000159166	rs2799685	0.77725878	0.987297862	0.609887932	0.759702599	0.075980075	0.003206843	0.29653284	-0.127989646	0.267468416	0.200655887	0.578356725	0.416685552	0.373088047	0.214901605	0.999737505	0.994891401	Bacteria.Firmicutes.Erysipelotrichia.Erysipelotrichales.Erysipelotrichaceae.Faecalitalea	LAD1
190455	ENSG00000159212	rs13048790	0.987007834	0.80136734	0.564544132	0.318479133	0.002526393	-0.05699645	0.175800726	-0.510562519	0.15455016	0.225630916	0.303592087	0.507869634	0.428752224	0.183316682	0.999737505	0.96202351	Bacteria.Firmicutes.Erysipelotrichia.Erysipelotrichales.Erysipelotrichaceae.Faecalitalea	CLIC6
190456	ENSG00000159231	rs13046907	0.035678719	0.001441486	0.557074069	0.488472455	0.373357772	-0.509566438	-0.204748007	0.201280112	0.174043612	0.153097161	0.346887461	0.288903494	0.062112417	0.001781567	0.999737505	0.972106607	Bacteria.Firmicutes.Erysipelotrichia.Erysipelotrichales.Erysipelotrichaceae.Faecalitalea	CBR3
190457	ENSG00000159239	rs2268424	0.859354687	0.650438591	0.953553663	0.895741566	0.027845647	-0.141141546	0.017205722	-0.090086514	0.156524056	0.310023374	0.294265938	0.684775064	0.395480726	0.155647789	0.999737505	0.994891401	Bacteria.Firmicutes.Erysipelotrichia.Erysipelotrichales.Erysipelotrichaceae.Faecalitalea
190458	ENSG00000159267	rs11088378	0.011378737	0.000795161	0.380501059	0.39949846	-0.463475865	0.607793156	-0.392649288	0.334338699	0.177924064	0.172691752	0.444686454	0.394224074	0.031684449	0.001167814	0.999737505	0.970551235	Bacteria.Firmicutes.Erysipelotrichia.Erysipelotrichales.Erysipelotrichaceae.Faecalitalea	HLCS
190459	ENSG00000159399	rs6754642	0.068680351	0.017361687	0.339337457	0.779896899	0.257203257	-0.428210131	-0.258308654	0.122081307	0.138936449	0.175394868	0.268356881	0.435049012	0.090746459	0.010701033	0.999737505	0.994891401	Bacteria.Firmicutes.Erysipelotrichia.Erysipelotrichales.Erysipelotrichaceae.Faecalitalea	HK2
190460	ENSG00000159445	rs11204914	0.006302932	0.008537237	0.075517001	0.108650317	-0.676631079	0.455386524	0.895436178	-0.545354597	0.239663705	0.167885942	0.495757139	0.335262544	0.020965542	0.006528059	0.999737505	0.942913177	Bacteria.Firmicutes.Erysipelotrichia.Erysipelotrichales.Erysipelotrichaceae.Faecalitalea	THEM4
190461	ENSG00000159459	rs12913112	0.500319241	0.818036135	0.768413852	0.355612913	-0.181951662	0.04175778	-0.16779303	0.34475881	0.268453935	0.180765316	0.567473885	0.370553828	0.282257098	0.185932366	0.999737505	0.964124796	Bacteria.Firmicutes.Erysipelotrichia.Erysipelotrichales.Erysipelotrichaceae.Faecalitalea	UBR1
190462	ENSG00000159461	rs2920706	0.020876502	0.010709541	0.609252495	0.236572804	0.519711449	-0.41187707	0.238895163	-0.378220456	0.219486033	0.156736538	0.465111617	0.316600613	0.045318665	0.007620053	0.999737505	0.951133046	Bacteria.Firmicutes.Erysipelotrichia.Erysipelotrichales.Erysipelotrichaceae.Faecalitalea	AMFR
190463	ENSG00000159527	rs2987760	0.177357141	0.046702942	0.468748284	0.640498485	0.272570897	-0.386768902	-0.281536553	0.172216672	0.199871722	0.190750489	0.386307167	0.367045136	0.156322644	0.021811475	0.999737505	0.985353222	Bacteria.Firmicutes.Erysipelotrichia.Erysipelotrichales.Erysipelotrichaceae.Faecalitalea	PGLYRP3
190464	ENSG00000159596	rs187982079	0.343779013	0.175398795	0.069274607	0.004106164	-0.163386779	0.368098903	0.694587903	-1.418008553	0.171322488	0.268684118	0.376028204	0.476596987	0.228071487	0.058095555	0.999737505	0.775972762	Bacteria.Firmicutes.Erysipelotrichia.Erysipelotrichales.Erysipelotrichaceae.Faecalitalea	TMEM69
190465	ENSG00000159618	rs4784813	0.308729186	0.124050104	0.584272554	0.525615859	0.219325125	-0.293581576	0.227696368	-0.250962778	0.213782524	0.188414935	0.414068613	0.393264085	0.215010323	0.044888848	0.999737505	0.972106607	Bacteria.Firmicutes.Erysipelotrichia.Erysipelotrichales.Erysipelotrichaceae.Faecalitalea	ADGRG5
190466	ENSG00000159640	rs4292	0.32809586	0.185110857	0.942184084	0.995051287	-0.273897755	0.275700187	-0.037170475	-0.00234883	0.277964218	0.20584128	0.510541475	0.377247418	0.223045967	0.060509731	0.999737505	0.997483514	Bacteria.Firmicutes.Erysipelotrichia.Erysipelotrichales.Erysipelotrichaceae.Faecalitalea	ACE
190467	ENSG00000159692	rs2291199	0.13762755	0.033000681	0.929585095	0.420400398	-0.289916395	0.416097333	0.037180007	-0.308603399	0.192864531	0.191001062	0.419118258	0.380583836	0.13552493	0.017032735	0.999737505	0.972106607	Bacteria.Firmicutes.Erysipelotrichia.Erysipelotrichales.Erysipelotrichaceae.Faecalitalea	CTBP1
190468	ENSG00000159720	rs13338993	0.085572482	0.002834988	0.561911234	0.999895376	0.20243305	-0.663448134	-0.138215954	4.95899304700045e-05	0.115954975	0.213810409	0.237077508	0.376729765	0.104703994	0.00290707	0.999737505	0.999895376	Bacteria.Firmicutes.Erysipelotrichia.Erysipelotrichales.Erysipelotrichaceae.Faecalitalea	ATP6V0D1
190469	ENSG00000159733	rs6842246	0.288315092	0.061459417	0.690906045	0.15017551	-0.175635798	0.36184759	0.151939265	-0.616024847	0.164055816	0.190137104	0.380416488	0.423061854	0.20890882	0.026654013	0.999737505	0.942913177	Bacteria.Firmicutes.Erysipelotrichia.Erysipelotrichales.Erysipelotrichaceae.Faecalitalea	ZFYVE28
190470	ENSG00000159788	rs881817	0.0556051	0.049130976	0.708499788	0.571597987	0.514737002	-0.373895475	0.254873417	-0.262941285	0.264093803	0.186481553	0.678729383	0.462449584	0.080485562	0.022655147	0.999737505	0.981376393	Bacteria.Firmicutes.Erysipelotrichia.Erysipelotrichales.Erysipelotrichaceae.Faecalitalea	RGS12
190471	ENSG00000159884	rs3829076	0.000128543	1.0908382234333e-05	0.018847346	0.119041711	0.70950738	-0.708898501	-0.760545287	0.443548939	0.174205283	0.148695351	0.315732701	0.28078952	0.001444332	4.18528604985194e-05	0.999737505	0.942913177	Bacteria.Firmicutes.Erysipelotrichia.Erysipelotrichales.Erysipelotrichaceae.Faecalitalea	CCDC107
190472	ENSG00000159915	rs10775542	0.000140579	5.32299208936929e-06	0.196421093	0.326081958	0.771176911	-0.814862516	0.465922412	-0.301070203	0.190574488	0.16424552	0.356969798	0.304261282	0.001556578	2.30725277468616e-05	0.999737505	0.96202351	Bacteria.Firmicutes.Erysipelotrichia.Erysipelotrichales.Erysipelotrichaceae.Faecalitalea	ZNF233
190473	ENSG00000160013	rs1126510	0.722906822	0.698449731	0.669316821	0.916626085	-0.06449919	-0.06981195	0.148827019	0.040202462	0.181118379	0.17940386	0.346888281	0.382543783	0.35511827	0.164631119	0.999737505	0.994891401	Bacteria.Firmicutes.Erysipelotrichia.Erysipelotrichales.Erysipelotrichaceae.Faecalitalea	PTGIR
190474	ENSG00000160094	rs6425813	0.298459184	0.336868636	0.99338296	0.916326691	-0.274358851	0.170634826	0.004425319	0.035743034	0.261759628	0.176362446	0.531551703	0.338888873	0.212306059	0.095082464	0.999737505	0.994891401	Bacteria.Firmicutes.Erysipelotrichia.Erysipelotrichales.Erysipelotrichaceae.Faecalitalea	ZNF362
190475	ENSG00000160097	rs1746662	0.507319354	0.235208875	0.937724302	0.197581068	0.100927744	-0.316771079	-0.026020396	0.543754073	0.15138257	0.264383316	0.331751672	0.417695494	0.28501637	0.072458714	0.999737505	0.945116612	Bacteria.Firmicutes.Erysipelotrichia.Erysipelotrichales.Erysipelotrichaceae.Faecalitalea	FNDC5
190476	ENSG00000160124	rs56236741	0.346534463	0.077176079	0.520891795	0.020951444	-0.114802572	0.39002873	0.16240085	-0.880077415	0.121072894	0.217190819	0.251599153	0.371903612	0.22932098	0.031414313	0.999737505	0.942913177	Bacteria.Firmicutes.Erysipelotrichia.Erysipelotrichales.Erysipelotrichaceae.Faecalitalea	MIX23
190477	ENSG00000160183	rs225433	0.08424704	0.004718739	0.608108983	0.702649313	-0.242078721	0.565872543	0.151938999	-0.167194346	0.138062139	0.193362839	0.294869783	0.436044739	0.103547964	0.004218369	0.999737505	0.992182261	Bacteria.Firmicutes.Erysipelotrichia.Erysipelotrichales.Erysipelotrichaceae.Faecalitalea	TMPRSS3
190478	ENSG00000160188	rs8133593	0.6122269	0.093637833	0.977555221	0.468153853	0.071337319	-0.499581885	-0.00747356	0.379264104	0.140053654	0.29362126	0.264620405	0.519705038	0.319767015	0.03643212	0.999737505	0.972106607	Bacteria.Firmicutes.Erysipelotrichia.Erysipelotrichales.Erysipelotrichaceae.Faecalitalea	RSPH1
190479	ENSG00000160194	rs8131547	0.114917128	0.047694659	0.674614362	0.990963112	-0.402835878	0.380905315	-0.188982227	-0.003989703	0.252104377	0.188729593	0.448112965	0.350898872	0.122887869	0.022197065	0.999737505	0.997250316	Bacteria.Firmicutes.Erysipelotrichia.Erysipelotrichales.Erysipelotrichaceae.Faecalitalea	NDUFV3
190480	ENSG00000160199	rs2839625	0.099180227	0.050984342	0.808387388	0.772383279	0.485586988	-0.409963057	-0.145168561	0.120099495	0.290289752	0.206180147	0.596182533	0.413469534	0.1138458	0.02325568	0.999737505	0.994891401	Bacteria.Firmicutes.Erysipelotrichia.Erysipelotrichales.Erysipelotrichaceae.Faecalitalea	PKNOX1
190481	ENSG00000160200	rs7284065	0.001583195	0.000927434	0.870383365	0.535772131	-0.931878417	0.699857151	0.095765046	-0.252020356	0.282586006	0.201649402	0.584584802	0.40483326	0.008336781	0.001316271	0.999737505	0.972106607	Bacteria.Firmicutes.Erysipelotrichia.Erysipelotrichales.Erysipelotrichaceae.Faecalitalea	CBS
190482	ENSG00000160213	rs62229224	0.461674153	0.112394878	0.57983612	0.157042343	-0.102375085	0.51024953	0.155558819	-0.800843341	0.138254679	0.317060868	0.279572137	0.559394849	0.269133326	0.041554172	0.999737505	0.942913177	Bacteria.Firmicutes.Erysipelotrichia.Erysipelotrichales.Erysipelotrichaceae.Faecalitalea	CSTB
190483	ENSG00000160221	rs2838486	0.000370436	1.27671475727856e-09	0.280865645	0.321165301	-0.441687074	1.004153237	-0.25938137	0.300947754	0.117571668	0.141923315	0.238528406	0.301039587	0.003000223	2.17824690172699e-08	0.999737505	0.96202351	Bacteria.Firmicutes.Erysipelotrichia.Erysipelotrichales.Erysipelotrichaceae.Faecalitalea	GATD3
190484	ENSG00000160226	rs56212056	0.054976517	0.001165341	0.795297023	0.861984767	-0.294647424	0.618334592	-0.081941546	-0.060173579	0.15077281	0.182001135	0.314547675	0.344758158	0.08003379	0.001557251	0.999737505	0.994891401	Bacteria.Firmicutes.Erysipelotrichia.Erysipelotrichales.Erysipelotrichaceae.Faecalitalea	CFAP410
190485	ENSG00000160229	rs60167049	0.859641498	0.564882027	0.581150671	0.862339264	-0.027720371	0.108219191	-0.161556394	0.056264006	0.156141695	0.187047547	0.29136358	0.323197391	0.395498643	0.139978176	0.999737505	0.994891401	Bacteria.Firmicutes.Erysipelotrichia.Erysipelotrichales.Erysipelotrichaceae.Faecalitalea	ZNF66
190486	ENSG00000160255	rs760457	0.311962898	0.325187672	0.912186434	0.990879536	-0.272220233	0.185332411	-0.068405333	0.004623568	0.267134508	0.186948289	0.61787137	0.40292149	0.216324567	0.092534604	0.999737505	0.997250316	Bacteria.Firmicutes.Erysipelotrichia.Erysipelotrichales.Erysipelotrichaceae.Faecalitalea	ITGB2
190487	ENSG00000160284	rs13048940	0.000173577	5.09928680948576e-05	0.206551831	0.117233472	-1.306739897	0.859827769	-0.628218034	0.494599487	0.327959849	0.198155939	0.492394806	0.31154226	0.001730932	0.000139083	0.999737505	0.942913177	Bacteria.Firmicutes.Erysipelotrichia.Erysipelotrichales.Erysipelotrichaceae.Faecalitalea	SPATC1L
190488	ENSG00000160285	rs6518284	0.09989351	0.062775906	0.078616091	0.101768632	-0.851871069	0.532370941	-1.478184116	0.757683807	0.510355787	0.281192343	0.827232805	0.456486182	0.114253571	0.027001491	0.999737505	0.942913177	Bacteria.Firmicutes.Erysipelotrichia.Erysipelotrichales.Erysipelotrichaceae.Faecalitalea	LSS
190489	ENSG00000160305	rs2839320	0.038352683	0.033827431	0.411719696	0.578017648	-0.417176089	0.291737417	0.319389932	-0.149882768	0.19733535	0.134566501	0.386582521	0.268080655	0.064964472	0.017362675	0.999737505	0.981376393	Bacteria.Firmicutes.Erysipelotrichia.Erysipelotrichales.Erysipelotrichaceae.Faecalitalea	DIP2A
190490	ENSG00000160310	rs118032579	0.811775697	0.179513416	0.88986285	0.523363602	0.033178587	-0.286669907	0.03655545	-0.332866186	0.138760989	0.211271606	0.26294783	0.518774483	0.383365491	0.059024876	0.999737505	0.972106607	Bacteria.Firmicutes.Erysipelotrichia.Erysipelotrichales.Erysipelotrichaceae.Faecalitalea	PRMT2
190491	ENSG00000160321	rs10410114	0.004663039	0.00257246	0.165513831	0.24192147	-0.536584158	0.49724541	0.550138651	-0.388923185	0.183092863	0.15856307	0.392245975	0.329327714	0.017274954	0.002700016	0.999737505	0.951133046	Bacteria.Firmicutes.Erysipelotrichia.Erysipelotrichales.Erysipelotrichaceae.Faecalitalea	ZNF208
190492	ENSG00000160336	rs12982299	0.455501525	0.518538962	0.740210707	0.876196531	-0.110430067	0.139025779	0.092903823	0.055548934	0.147089422	0.214171172	0.27899572	0.355154972	0.267047176	0.13133533	0.999737505	0.994891401	Bacteria.Firmicutes.Erysipelotrichia.Erysipelotrichales.Erysipelotrichaceae.Faecalitalea	ZNF761
190493	ENSG00000160439	rs1654458	0.028061609	0.025276181	0.313841875	0.377098593	0.360187584	-0.67721875	-0.368983956	0.430949555	0.160317899	0.295729639	0.363510335	0.484570882	0.054074056	0.013968672	0.999737505	0.96580783	Bacteria.Firmicutes.Erysipelotrichia.Erysipelotrichales.Erysipelotrichaceae.Faecalitalea	RDH13
190494	ENSG00000160447	rs13283282	0.002870207	1.68308315284498e-06	0.981795066	0.118637872	-0.368160161	0.999447155	0.005044202	0.872995934	0.118808504	0.18977794	0.220208726	0.552035437	0.012478257	9.57188659965639e-06	0.999737505	0.942913177	Bacteria.Firmicutes.Erysipelotrichia.Erysipelotrichales.Erysipelotrichaceae.Faecalitalea	PKN3
190495	ENSG00000160588	rs1715456	0.011805434	0.001246341	0.852787057	0.917586542	-0.571310552	0.56998199	0.077970252	0.0321007	0.22050458	0.168848765	0.41851221	0.309025051	0.03253195	0.001627719	0.999737505	0.994891401	Bacteria.Firmicutes.Erysipelotrichia.Erysipelotrichales.Erysipelotrichaceae.Faecalitalea	MPZL3
190496	ENSG00000160695	rs670526	0.006709593	0.003855929	0.273055474	0.212287384	-0.897567086	0.560094137	0.59085036	-0.420667952	0.320485372	0.186873479	0.534506383	0.333946959	0.021847756	0.003613573	0.999737505	0.951133046	Bacteria.Firmicutes.Erysipelotrichia.Erysipelotrichales.Erysipelotrichaceae.Faecalitalea	VPS11
190497	ENSG00000160712	rs11265612	0.001272356	0.00013685	0.174429295	0.096289247	0.786815803	-0.705045518	-0.608868532	0.537045945	0.233545803	0.173892997	0.443415392	0.31823821	0.007242559	0.000300651	0.999737505	0.942913177	Bacteria.Firmicutes.Erysipelotrichia.Erysipelotrichales.Erysipelotrichaceae.Faecalitalea	IL6R
190498	ENSG00000160752	rs10908462	0.031908326	0.034910383	0.401659584	0.327563321	0.32269344	-0.345963599	-0.214212152	-0.418078078	0.147161866	0.160575437	0.253748749	0.423814815	0.058250453	0.017728973	0.999737505	0.96202351	Bacteria.Firmicutes.Erysipelotrichia.Erysipelotrichales.Erysipelotrichaceae.Faecalitalea	FDPS
190499	ENSG00000160781	rs2540169	0.049486749	0.004564753	0.269446888	0.215880669	-0.270071613	0.493066955	-0.354995968	0.507014691	0.134916617	0.167814406	0.31871171	0.405700552	0.075198009	0.004117433	0.999737505	0.951133046	Bacteria.Firmicutes.Erysipelotrichia.Erysipelotrichales.Erysipelotrichaceae.Faecalitalea	PAQR6
190500	ENSG00000160789	rs2485667	0.905392856	0.573773648	0.346216541	0.219220573	-0.015814105	0.140589536	-0.251268303	0.55061132	0.132539461	0.248671524	0.264816318	0.443834131	0.408827412	0.141516818	0.999737505	0.951133046	Bacteria.Firmicutes.Erysipelotrichia.Erysipelotrichales.Erysipelotrichaceae.Faecalitalea	LMNA
190501	ENSG00000160803	rs7517202	0.518690281	0.41403435	0.71235151	0.702549722	-0.17854824	0.179156765	0.197566664	-0.151926495	0.275155953	0.217929905	0.533509211	0.396086556	0.28811438	0.110989095	0.999737505	0.992182261	Bacteria.Firmicutes.Erysipelotrichia.Erysipelotrichales.Erysipelotrichaceae.Faecalitalea	UBQLN4
190502	ENSG00000160856	rs945635	0.00233775	0.00049406	0.068720898	0.026032676	-0.591772784	0.550526666	0.551468393	-0.62961199	0.186784608	0.150076478	0.297937774	0.276407989	0.010811495	0.00080688	0.999737505	0.942913177	Bacteria.Firmicutes.Erysipelotrichia.Erysipelotrichales.Erysipelotrichaceae.Faecalitalea	FCRL3
190503	ENSG00000160908	rs73148819	0.545495526	0.736906248	0.227389589	0.826188308	0.084458299	-0.118392136	-0.367436967	-0.110681677	0.138977365	0.350900646	0.30151672	0.502002976	0.296544451	0.172045345	0.999737505	0.994891401	Bacteria.Firmicutes.Erysipelotrichia.Erysipelotrichales.Erysipelotrichaceae.Faecalitalea	ZNF394
190504	ENSG00000160948	rs35847380	0.13398995	0.003459602	0.941633093	0.618548217	-0.231253259	0.962843781	-0.021669285	-0.347490103	0.152391163	0.317273655	0.294815808	0.694552872	0.133951028	0.003350479	0.999737505	0.985353222	Bacteria.Firmicutes.Erysipelotrichia.Erysipelotrichales.Erysipelotrichaceae.Faecalitalea	VPS28
190505	ENSG00000160959	rs13277542	0.214958553	0.071715312	0.972459648	0.937501418	0.239621717	-0.320322892	0.013607001	-0.026721164	0.191349845	0.174963714	0.392621804	0.339468741	0.174719406	0.029951719	0.999737505	0.995488416	Bacteria.Firmicutes.Erysipelotrichia.Erysipelotrichales.Erysipelotrichaceae.Faecalitalea	LRRC14
190506	ENSG00000160961	rs3850136	0.772240102	0.795980497	0.108352324	0.18431421	-0.036379444	-0.034213354	0.484711133	-0.395143584	0.125163402	0.13178444	0.297725006	0.294477201	0.371573337	0.182627566	0.999737505	0.942913177	Bacteria.Firmicutes.Erysipelotrichia.Erysipelotrichales.Erysipelotrichaceae.Faecalitalea	ZNF333
190507	ENSG00000161016	rs2954658	0.482698847	0.539560438	0.947416534	0.786882022	0.163818939	-0.11573213	-0.033131296	-0.10178194	0.232031704	0.18765139	0.500422612	0.374914649	0.276589143	0.135419224	0.999737505	0.994891401	Bacteria.Firmicutes.Erysipelotrichia.Erysipelotrichales.Erysipelotrichaceae.Faecalitalea	RPL8
190508	ENSG00000161021	rs6627	0.516437147	0.535432354	0.269837039	0.217132015	0.305190102	-0.162155603	-0.990774949	0.621776592	0.467788551	0.260261395	0.890239313	0.498903182	0.287509241	0.134720483	0.999737505	0.951133046	Bacteria.Firmicutes.Erysipelotrichia.Erysipelotrichales.Erysipelotrichaceae.Faecalitalea	MAML1
190509	ENSG00000161036	rs4543479	0.319236004	0.337974989	0.948186941	0.763376031	0.28171227	-0.180280709	-0.035658639	-0.119247274	0.28066842	0.186762348	0.546616351	0.394445056	0.218911224	0.09529389	0.999737505	0.994891401	Bacteria.Firmicutes.Erysipelotrichia.Erysipelotrichales.Erysipelotrichaceae.Faecalitalea	LRWD1
190510	ENSG00000161243	rs57401831	0.000183371	4.98213648265822e-09	0.284416566	0.043829898	-0.531413908	1.089599566	0.259686622	-0.621864572	0.133918301	0.161660307	0.240593311	0.302503616	0.001806015	6.88808839231394e-08	0.999737505	0.942913177	Bacteria.Firmicutes.Erysipelotrichia.Erysipelotrichales.Erysipelotrichaceae.Faecalitalea	FBXO27
190511	ENSG00000161249	rs10221454	0.040497384	0.000736663	0.664969346	0.079553465	-0.317061912	0.816317823	0.124374308	-0.950400479	0.151675294	0.230360748	0.285887011	0.533576026	0.066958601	0.001106213	0.999737505	0.942913177	Bacteria.Firmicutes.Erysipelotrichia.Erysipelotrichales.Erysipelotrichaceae.Faecalitalea	DMKN
190512	ENSG00000161267	rs35659266	0.564347439	0.511253162	0.445451019	0.242919919	0.09445052	-0.130434422	0.262597617	-0.514929001	0.163025006	0.197471776	0.342061875	0.436960544	0.302667857	0.13002388	0.999737505	0.951133046	Bacteria.Firmicutes.Erysipelotrichia.Erysipelotrichales.Erysipelotrichaceae.Faecalitalea	BDH1
190513	ENSG00000161395	rs2517951	3.54134614668217e-05	6.1966412169971e-06	0.038957083	0.03396294	0.964528599	-0.748134854	-1.001677454	0.718764417	0.217136038	0.152045946	0.475344027	0.331797346	0.000565035	2.6506775320521e-05	0.999737505	0.942913177	Bacteria.Firmicutes.Erysipelotrichia.Erysipelotrichales.Erysipelotrichaceae.Faecalitalea	PGAP3
190514	ENSG00000161533	rs7217719	0.493428751	0.28252614	0.157798632	0.369186017	0.129317911	-0.217519268	0.549100297	-0.354572371	0.187756107	0.200729514	0.384260631	0.392104336	0.280371627	0.083444917	0.999737505	0.96580783	Bacteria.Firmicutes.Erysipelotrichia.Erysipelotrichales.Erysipelotrichaceae.Faecalitalea	ACOX1
190515	ENSG00000161551	rs6509592	0.982006911	0.63964833	0.179090299	0.481398914	-0.002741952	-0.096368072	0.30568047	-0.359595416	0.121111735	0.20486682	0.225059972	0.507813003	0.427978083	0.153661838	0.999737505	0.972106607	Bacteria.Firmicutes.Erysipelotrichia.Erysipelotrichales.Erysipelotrichaceae.Faecalitalea	ZNF577
190516	ENSG00000161643	rs12984584	0.112445509	0.009889234	0.252604049	0.124173143	-0.180666992	0.569561909	-0.253368396	0.577378681	0.112279701	0.214300072	0.219499842	0.370673853	0.121952043	0.007196016	0.999737505	0.942913177	Bacteria.Firmicutes.Erysipelotrichia.Erysipelotrichales.Erysipelotrichaceae.Faecalitalea	SIGLEC16
190517	ENSG00000161653	rs9893971	0.963644825	0.666699345	0.52416151	0.627821596	-0.007552909	0.108741837	-0.184649941	0.366519512	0.165068387	0.251337555	0.288333733	0.75244235	0.422630673	0.158726274	0.999737505	0.985353222	Bacteria.Firmicutes.Erysipelotrichia.Erysipelotrichales.Erysipelotrichaceae.Faecalitalea	NAGS
190518	ENSG00000161692	rs58840071	0.019077378	0.003007751	0.471371712	0.423289815	0.35817594	-0.643290938	-0.222631213	0.261681834	0.148992332	0.208671113	0.307298502	0.324743274	0.043175391	0.003018605	0.999737505	0.972106607	Bacteria.Firmicutes.Erysipelotrichia.Erysipelotrichales.Erysipelotrichaceae.Faecalitalea	DBF4B
190519	ENSG00000161905	rs2255888	0.03385434	0.011840404	0.972692109	0.946767168	-0.682412799	0.49748034	-0.021911115	-0.026357625	0.314818236	0.192092329	0.637616133	0.393247888	0.060285527	0.00817093	0.999737505	0.995847438	Bacteria.Firmicutes.Erysipelotrichia.Erysipelotrichales.Erysipelotrichaceae.Faecalitalea	ALOX15
190520	ENSG00000161920	rs72824994	0.551101668	0.444939791	0.76921084	0.92492389	-0.089571735	0.20792561	-0.091185131	0.048861255	0.149477751	0.270540238	0.309483901	0.516505942	0.298473444	0.117403659	0.999737505	0.994891401	Bacteria.Firmicutes.Erysipelotrichia.Erysipelotrichales.Erysipelotrichaceae.Faecalitalea	MED11
190521	ENSG00000161944	rs2289645	0.072284647	0.029042761	0.516651659	0.386402177	-0.350118309	0.382489588	0.257052486	-0.283485298	0.191631013	0.17133846	0.394206538	0.3250869	0.09369032	0.015588287	0.999737505	0.967276787	Bacteria.Firmicutes.Erysipelotrichia.Erysipelotrichales.Erysipelotrichaceae.Faecalitalea	ASGR2
190522	ENSG00000161980	rs28452059	0.420171875	0.150709729	0.864298379	0.288665125	-0.110006925	0.387726012	0.048659738	-0.513950272	0.135598543	0.266629592	0.283592876	0.480416305	0.255315779	0.051974726	0.999737505	0.957123117	Bacteria.Firmicutes.Erysipelotrichia.Erysipelotrichales.Erysipelotrichaceae.Faecalitalea	POLR3K
190523	ENSG00000161981	rs2562145	0.752403323	0.620319174	0.299581964	0.086748785	-0.086299987	0.096865087	0.457727208	-0.566315553	0.272403269	0.194594243	0.437731642	0.325634497	0.36488963	0.150052335	0.999737505	0.942913177	Bacteria.Firmicutes.Erysipelotrichia.Erysipelotrichales.Erysipelotrichaceae.Faecalitalea	SNRNP25
190524	ENSG00000162069	rs2526280	0.028493036	0.036867316	0.152397293	0.343007721	0.596620994	-0.422432937	-0.690238908	0.413638648	0.266307423	0.198222264	0.476653266	0.433031635	0.054508261	0.018416286	0.999737505	0.964124796	Bacteria.Firmicutes.Erysipelotrichia.Erysipelotrichales.Erysipelotrichaceae.Faecalitalea	BICDL2
190525	ENSG00000162078	rs9925556	0.011225556	0.003178181	0.247165891	0.060228722	-0.877838006	0.660874857	0.650845097	-0.664116114	0.336330606	0.215695277	0.557340868	0.347262026	0.031586847	0.00312703	0.999737505	0.942913177	Bacteria.Firmicutes.Erysipelotrichia.Erysipelotrichales.Erysipelotrichaceae.Faecalitalea	ZG16B
190526	ENSG00000162104	rs11639528	0.516435602	0.288737841	0.374882834	0.349917888	0.101314564	-0.27959833	-0.29288269	0.425997668	0.15529212	0.261395001	0.327790556	0.452451057	0.287509241	0.08487317	0.999737505	0.964124796	Bacteria.Firmicutes.Erysipelotrichia.Erysipelotrichales.Erysipelotrichaceae.Faecalitalea	ADCY9
190527	ENSG00000162174	rs2958531	0.337959568	0.233819302	0.194147674	0.343132876	-0.349199338	0.268193089	-0.838700887	0.386087802	0.361742484	0.223168146	0.639272322	0.404294659	0.226565878	0.072086027	0.999737505	0.964124796	Bacteria.Firmicutes.Erysipelotrichia.Erysipelotrichales.Erysipelotrichaceae.Faecalitalea	ASRGL1
190528	ENSG00000162222	rs2958244	0.337166305	0.147846708	0.705500281	0.9684532	-0.165133223	0.228728833	0.106015354	-0.019618214	0.17078211	0.156170161	0.279302186	0.494149206	0.226414608	0.051300642	0.999737505	0.997250316	Bacteria.Firmicutes.Erysipelotrichia.Erysipelotrichales.Erysipelotrichaceae.Faecalitalea	TTC9C
190529	ENSG00000162267	rs2302417	0.460322716	0.51634673	0.283743317	0.169674885	-0.149130366	0.109515397	-0.52675249	0.489179279	0.200787535	0.16782645	0.487335419	0.35226582	0.268630419	0.131012025	0.999737505	0.942913177	Bacteria.Firmicutes.Erysipelotrichia.Erysipelotrichales.Erysipelotrichaceae.Faecalitalea	ITIH3
190530	ENSG00000162378	rs487453	0.226256172	0.117559234	0.294817654	0.168157182	-0.235593232	0.259250234	0.385697603	-0.557277472	0.192850045	0.163446512	0.365198366	0.399856574	0.179870432	0.042907951	0.999737505	0.942913177	Bacteria.Firmicutes.Erysipelotrichia.Erysipelotrichales.Erysipelotrichaceae.Faecalitalea	ZYG11B
190531	ENSG00000162383	rs11206097	0.023876288	0.001987713	0.652989468	0.742854825	0.358604315	-0.760559676	-0.139749813	0.161427627	0.15501412	0.236017935	0.309387023	0.48995166	0.049282648	0.002232372	0.999737505	0.994891401	Bacteria.Firmicutes.Erysipelotrichia.Erysipelotrichales.Erysipelotrichaceae.Faecalitalea	SLC1A7
190532	ENSG00000162384	rs737464	0.017784706	0.001361074	0.319436089	0.713760443	0.488287113	-0.550528343	0.488891007	-0.129184312	0.200785623	0.164479168	0.48728246	0.350648188	0.041606732	0.001720298	0.999737505	0.992182261	Bacteria.Firmicutes.Erysipelotrichia.Erysipelotrichales.Erysipelotrichaceae.Faecalitalea	CZIB
190533	ENSG00000162390	rs1616691	0.152623527	0.193876584	0.8976009	0.73018819	0.436277717	-0.277119223	0.060765518	-0.120106009	0.301445984	0.211094987	0.470333083	0.34676279	0.143244936	0.062637536	0.999737505	0.994891401	Bacteria.Firmicutes.Erysipelotrichia.Erysipelotrichales.Erysipelotrichaceae.Faecalitalea	ACOT11
190534	ENSG00000162391	rs2060387	0.083324488	0.011817128	0.672438527	0.460565764	0.30906386	-0.459761478	-0.14193111	0.235206685	0.175728031	0.177476604	0.33417041	0.316852161	0.102820768	0.00817093	0.999737505	0.972106607	Bacteria.Firmicutes.Erysipelotrichia.Erysipelotrichales.Erysipelotrichaceae.Faecalitalea	FAM151A
190535	ENSG00000162396	rs1180943	0.012059555	0.015747481	0.524921034	0.930874896	0.556361206	-0.411670298	-0.320172932	0.032124387	0.215409133	0.166011297	0.500874417	0.36890267	0.032891384	0.010003815	0.999737505	0.994891401	Bacteria.Firmicutes.Erysipelotrichia.Erysipelotrichales.Erysipelotrichaceae.Faecalitalea	PARS2
190536	ENSG00000162433	rs72641128	0.136621868	3.79128200179389e-05	0.67324156	0.855132887	-0.205212681	0.992297235	-0.105559719	-0.222115811	0.136161063	0.224355261	0.249184978	1.211758372	0.135058961	0.000110551	0.999737505	0.994891401	Bacteria.Firmicutes.Erysipelotrichia.Erysipelotrichales.Erysipelotrichaceae.Faecalitalea	AK4
190537	ENSG00000162444	rs12022346	0.682347382	0.420796203	0.042710971	0.09650235	-0.064732773	-0.188258006	0.693045433	-0.790392625	0.157460211	0.232367254	0.335273375	0.468670532	0.341425526	0.112401526	0.999737505	0.942913177	Bacteria.Firmicutes.Erysipelotrichia.Erysipelotrichales.Erysipelotrichaceae.Faecalitalea	RBP7
190538	ENSG00000162458	rs2546	0.82416046	0.030887628	0.180535905	0.662852842	-0.031062547	0.664571614	-0.405686337	0.228349402	0.139234032	0.301187251	0.299697686	0.521369473	0.386417281	0.016262816	0.999737505	0.985353222	Bacteria.Firmicutes.Erysipelotrichia.Erysipelotrichales.Erysipelotrichaceae.Faecalitalea	FBLIM1
190539	ENSG00000162512	rs80253649	0.876619641	0.372355889	0.980050876	0.912382956	0.022030289	-0.240245554	0.007450063	-0.047807608	0.141338827	0.267452957	0.296797031	0.432794941	0.400506954	0.102395717	0.999737505	0.994891401	Bacteria.Firmicutes.Erysipelotrichia.Erysipelotrichales.Erysipelotrichaceae.Faecalitalea	SDC3
190540	ENSG00000162520	rs9851	0.518698047	0.631286213	0.46777109	0.855138221	0.252137639	-0.108894035	-0.53267962	0.077860142	0.388569862	0.225829203	0.729299964	0.424783776	0.28811438	0.152308642	0.999737505	0.994891401	Bacteria.Firmicutes.Erysipelotrichia.Erysipelotrichales.Erysipelotrichaceae.Faecalitalea	SYNC
190541	ENSG00000162543	rs2301475	0.001921237	0.000108227	0.090783229	0.051888555	-0.497816723	0.801279632	0.524885838	-0.675302117	0.153942909	0.194343397	0.305740247	0.340984413	0.00940308	0.000253018	0.999737505	0.942913177	Bacteria.Firmicutes.Erysipelotrichia.Erysipelotrichales.Erysipelotrichaceae.Faecalitalea	UBXN10
190542	ENSG00000162551	rs1846851	0.765707044	0.557077923	0.786434764	0.994552942	0.090409596	-0.140507471	0.150679386	-0.003109171	0.302124591	0.238052415	0.553836997	0.453679225	0.369544299	0.138730247	0.999737505	0.997254797	Bacteria.Firmicutes.Erysipelotrichia.Erysipelotrichales.Erysipelotrichaceae.Faecalitalea	ALPL
190543	ENSG00000162604	rs17312971	0.093981953	0.010597333	0.100423346	0.006462825	-0.241637066	0.470775791	-0.43836396	1.1899715	0.142170468	0.178879704	0.263042522	0.422844007	0.110993061	0.00755362	0.999737505	0.796202904	Bacteria.Firmicutes.Erysipelotrichia.Erysipelotrichales.Erysipelotrichaceae.Faecalitalea	TM2D1
190544	ENSG00000162614	rs1780050	0.246318501	0.020523162	0.937574668	0.569905037	0.239894335	-0.382074601	0.031330772	0.18135645	0.2050578	0.160891985	0.398497765	0.317559518	0.189311239	0.012030101	0.999737505	0.981376393	Bacteria.Firmicutes.Erysipelotrichia.Erysipelotrichales.Erysipelotrichaceae.Faecalitalea	NEXN
190545	ENSG00000162620	rs4422957	1.05213148071348e-07	1.53194638971207e-10	0.010554481	0.001370634	0.831469865	-0.895121046	-0.799954543	0.750636961	0.139064024	0.117861159	0.303780887	0.224417613	4.79632590266136e-06	3.61306466978378e-09	0.999737505	0.507237155	Bacteria.Firmicutes.Erysipelotrichia.Erysipelotrichales.Erysipelotrichaceae.Faecalitalea	LRRIQ3
190546	ENSG00000162631	rs76259395	0.102644271	0.052914183	0.745214486	0.983175034	-0.219925709	0.476501275	0.088923982	0.010773157	0.132845664	0.241682294	0.272487576	0.508892015	0.116233264	0.02386445	0.999737505	0.997250316	Bacteria.Firmicutes.Erysipelotrichia.Erysipelotrichales.Erysipelotrichaceae.Faecalitalea	NTNG1
190547	ENSG00000162645	rs2209957	0.250575748	0.295607141	0.909033647	0.606265867	-0.181622107	0.199400698	-0.034765803	0.236708706	0.156665567	0.18911441	0.303092494	0.457028773	0.191936018	0.08637948	0.999737505	0.985353222	Bacteria.Firmicutes.Erysipelotrichia.Erysipelotrichales.Erysipelotrichaceae.Faecalitalea	GBP2
190548	ENSG00000162695	rs10493941	0.776695809	0.309379402	0.290763447	0.948019471	-0.044397708	-0.243949989	0.311735005	0.034481515	0.155885802	0.238107453	0.292676669	0.526866639	0.372930011	0.089445222	0.999737505	0.995847438	Bacteria.Firmicutes.Erysipelotrichia.Erysipelotrichales.Erysipelotrichaceae.Faecalitalea	SLC30A7
190549	ENSG00000162704	rs2478759	0.392995464	0.322470009	0.026412811	0.016528968	-0.168562168	0.18627856	-0.953770252	0.996650928	0.196021477	0.186842322	0.419822	0.405014565	0.244455817	0.091957064	0.999737505	0.942913177	Bacteria.Firmicutes.Erysipelotrichia.Erysipelotrichales.Erysipelotrichaceae.Faecalitalea	ARPC5
190550	ENSG00000162738	rs11265393	0.466784178	0.281628297	0.623235698	0.138900516	0.102670986	-0.202861831	0.142508196	-0.664735222	0.140256	0.18685138	0.288697953	0.443664384	0.270493797	0.083210385	0.999737505	0.942913177	Bacteria.Firmicutes.Erysipelotrichia.Erysipelotrichales.Erysipelotrichaceae.Faecalitalea	VANGL2
190551	ENSG00000162779	rs9699789	6.43162681709443e-05	5.93043853046809e-09	0.445484941	0.500413555	-0.527615153	1.231033862	-0.210966987	0.254949343	0.123475411	0.183818623	0.274827959	0.376238796	0.000862344	7.92586449215022e-08	0.999737505	0.972106607	Bacteria.Firmicutes.Erysipelotrichia.Erysipelotrichales.Erysipelotrichaceae.Faecalitalea	AXDND1
190552	ENSG00000162782	rs11809696	0.016157537	0.005260606	0.022388442	0.01727094	-0.498706204	0.595048715	0.779233817	-1.003720826	0.201929633	0.206043048	0.333065741	0.410775751	0.039539782	0.004590197	0.999737505	0.942913177	Bacteria.Firmicutes.Erysipelotrichia.Erysipelotrichales.Erysipelotrichaceae.Faecalitalea	TDRD5
190553	ENSG00000162813	rs113231783	0.912282566	0.414124395	0.9246481	0.882178517	0.014403746	0.170947797	-0.025472231	-0.051599564	0.130245056	0.20798467	0.268275115	0.346790171	0.410948626	0.110989095	0.999737505	0.994891401	Bacteria.Firmicutes.Erysipelotrichia.Erysipelotrichales.Erysipelotrichaceae.Faecalitalea	BPNT1
190554	ENSG00000162819	rs61824334	0.865600605	0.658021783	0.049558357	0.046204131	0.03346077	-0.070936676	0.723229579	-0.670110879	0.196920422	0.159519763	0.361412656	0.329715998	0.396753021	0.157040648	0.999737505	0.942913177	Bacteria.Firmicutes.Erysipelotrichia.Erysipelotrichales.Erysipelotrichaceae.Faecalitalea	BROX
190555	ENSG00000162836	rs3766509	0.001281283	2.33450241993651e-05	0.565599345	0.717457608	-0.672569203	0.701248488	0.203526102	-0.114647163	0.199769142	0.153838226	0.352428422	0.315452379	0.007242559	7.70369605201094e-05	0.999737505	0.993472973	Bacteria.Firmicutes.Erysipelotrichia.Erysipelotrichales.Erysipelotrichaceae.Faecalitalea	ACP6
190556	ENSG00000162869	rs4293602	0.97085071	0.855191896	0.057998711	0.026828604	0.009888689	-0.031676731	1.287918698	-0.889383936	0.269576251	0.172884427	0.667386755	0.392598523	0.424623804	0.192144569	0.999737505	0.942913177	Bacteria.Firmicutes.Erysipelotrichia.Erysipelotrichales.Erysipelotrichaceae.Faecalitalea	PPP1R21
190557	ENSG00000162877	rs1772143	0.000103277	1.98945668931016e-07	0.53133802	0.516883366	0.657727099	-0.908472833	-0.213320131	0.220064254	0.159001414	0.156161616	0.338963228	0.337669882	0.001238968	1.62786916864448e-06	0.999737505	0.972106607	Bacteria.Firmicutes.Erysipelotrichia.Erysipelotrichales.Erysipelotrichaceae.Faecalitalea	PM20D1
190558	ENSG00000162878	rs11902166	0.583264769	0.051273178	0.661855859	0.154351187	-0.098985645	0.402549488	0.156120147	-0.579951838	0.179523947	0.202711076	0.355333038	0.402431453	0.309484591	0.023349751	0.999737505	0.942913177	Bacteria.Firmicutes.Erysipelotrichia.Erysipelotrichales.Erysipelotrichaceae.Faecalitalea	PKDCC
190559	ENSG00000162881	rs56027640	0.001106542	3.95928328922116e-06	0.849002456	0.659649977	0.50868084	-0.716668615	0.053919106	-0.133181361	0.14899385	0.142186845	0.282074727	0.301025433	0.006474274	1.85665645189174e-05	0.999737505	0.985353222	Bacteria.Firmicutes.Erysipelotrichia.Erysipelotrichales.Erysipelotrichaceae.Faecalitalea	OXER1
190560	ENSG00000162882	rs56027640	0.008854958	0.000194454	0.827135461	0.841754939	0.416590319	-0.5819539	-0.06407198	-0.062510776	0.154353023	0.147301176	0.292220697	0.311853042	0.026911252	0.000395776	0.999737505	0.994891401	Bacteria.Firmicutes.Erysipelotrichia.Erysipelotrichales.Erysipelotrichaceae.Faecalitalea	HAAO
190561	ENSG00000162885	rs704719	0.001865913	0.001276611	0.804360743	0.870639665	0.991178844	-0.682343477	-0.13870361	0.064597054	0.305592023	0.202601022	0.557667307	0.395112395	0.009332703	0.001643167	0.999737505	0.994891401	Bacteria.Firmicutes.Erysipelotrichia.Erysipelotrichales.Erysipelotrichaceae.Faecalitalea	B3GALNT2
190562	ENSG00000162971	rs281764	0.979468369	0.963441486	0.393193268	0.320109797	0.006434667	0.007845003	0.41495331	-0.329261167	0.249071084	0.170497792	0.482753418	0.328638544	0.42752294	0.210336915	0.999737505	0.96202351	Bacteria.Firmicutes.Erysipelotrichia.Erysipelotrichales.Erysipelotrichaceae.Faecalitalea	TYW5
190563	ENSG00000162976	rs908274	0.115309982	0.087040052	0.994620059	0.832198962	0.504485652	-0.357856771	0.005856593	-0.105800698	0.316067415	0.205963976	0.865234611	0.497334229	0.122982134	0.034330787	0.999737505	0.994891401	Bacteria.Firmicutes.Erysipelotrichia.Erysipelotrichales.Erysipelotrichaceae.Faecalitalea	SLC66A3
190564	ENSG00000162994	rs17046778	1.29610504911107e-05	7.31773735053923e-08	0.14789903	0.748137446	-0.477322049	1.033139817	0.338164545	-0.096004601	0.10111868	0.170186536	0.230920347	0.297723528	0.000258498	7.06984365671352e-07	0.999737505	0.994891401	Bacteria.Firmicutes.Erysipelotrichia.Erysipelotrichales.Erysipelotrichaceae.Faecalitalea	CLHC1
190565	ENSG00000163002	rs1606990	0.398301214	0.287718522	0.707852361	0.620964062	0.131280169	-0.246365641	-0.107912924	-0.254769129	0.154399862	0.22983523	0.286704616	0.51275825	0.246047772	0.084635595	0.999737505	0.985353222	Bacteria.Firmicutes.Erysipelotrichia.Erysipelotrichales.Erysipelotrichaceae.Faecalitalea	NUP35
190566	ENSG00000163006	rs6748168	0.002214842	0.001774731	0.971954732	NA	1.582556672	-0.900176711	0.008682479	NA	0.496979793	0.276302285	0.246029793	NA	0.01052331	0.002068498	0.999737505	NA	Bacteria.Firmicutes.Erysipelotrichia.Erysipelotrichales.Erysipelotrichaceae.Faecalitalea	CCDC138
190567	ENSG00000163013	rs4852916	0.101282785	0.048914954	0.617578846	0.381888723	-0.232561605	0.366121194	0.16174329	-0.331945329	0.139909611	0.18242461	0.322395172	0.377041163	0.115346445	0.022581507	0.999737505	0.96580783	Bacteria.Firmicutes.Erysipelotrichia.Erysipelotrichales.Erysipelotrichaceae.Faecalitalea	FBXO41
190568	ENSG00000163071	rs13110190	0.908877197	0.891953998	0.407281561	0.523808484	-0.020553223	-0.025422604	0.330477793	-0.256173471	0.178876479	0.186430187	0.396210533	0.399677628	0.409993396	0.198678577	0.999737505	0.972106607	Bacteria.Firmicutes.Erysipelotrichia.Erysipelotrichales.Erysipelotrichaceae.Faecalitalea	SPATA18
190569	ENSG00000163072	rs2632372	0.065749852	0.014098084	0.882199543	0.949907912	-0.421619	0.423119743	-0.088297295	-0.030686313	0.225260732	0.167716838	0.593534877	0.486578713	0.088603017	0.009161277	0.999737505	0.995847438	Bacteria.Firmicutes.Erysipelotrichia.Erysipelotrichales.Erysipelotrichaceae.Faecalitalea	NOSTRIN
190570	ENSG00000163075	rs34187712	0.175477694	0.025688297	0.296695882	0.674683733	0.204548209	-0.678845081	-0.309149067	0.270333713	0.149332265	0.29730476	0.293868583	0.641158089	0.155200136	0.014186647	0.999737505	0.98793129	Bacteria.Firmicutes.Erysipelotrichia.Erysipelotrichales.Erysipelotrichaceae.Faecalitalea	CFAP221
190571	ENSG00000163110	rs3762876	0.931266178	0.810472649	0.984999498	0.713604547	-0.015663314	0.052642474	0.006373532	-0.143904232	0.180897345	0.218620335	0.33768985	0.39038018	0.415079689	0.184579482	0.999737505	0.992182261	Bacteria.Firmicutes.Erysipelotrichia.Erysipelotrichales.Erysipelotrichaceae.Faecalitalea	PDLIM5
190572	ENSG00000163131	rs41271951	0.861202378	0.544761143	0.720997014	0.078223043	-0.027049922	-0.179064306	-0.100595607	1.363539402	0.154096972	0.294113647	0.280460723	0.762045864	0.395532451	0.136261118	0.999737505	0.942913177	Bacteria.Firmicutes.Erysipelotrichia.Erysipelotrichales.Erysipelotrichaceae.Faecalitalea	CTSS
190573	ENSG00000163138	rs11723855	0.100853866	5.68547286901505e-05	0.970338246	0.578043293	0.216194085	-0.904115331	-0.008941587	-0.35943163	0.129896002	0.209858359	0.239543917	0.642923684	0.115073957	0.000150963	0.999737505	0.981376393	Bacteria.Firmicutes.Erysipelotrichia.Erysipelotrichales.Erysipelotrichaceae.Faecalitalea	PACRGL
190574	ENSG00000163141	rs6703620	0.187124022	0.082178598	0.014690333	0.04282738	0.452651517	-0.35476054	1.693804577	-0.847641066	0.339525701	0.200942044	0.675666302	0.410299189	0.161216685	0.032801211	0.999737505	0.942913177	Bacteria.Firmicutes.Erysipelotrichia.Erysipelotrichales.Erysipelotrichaceae.Faecalitalea	BNIPL
190575	ENSG00000163154	rs6695344	0.421049211	0.580713667	0.775592805	0.662023948	-0.192097593	0.101976011	-0.145749076	0.165062148	0.237236298	0.183698721	0.509157245	0.375884754	0.255570382	0.14266682	0.999737505	0.985353222	Bacteria.Firmicutes.Erysipelotrichia.Erysipelotrichales.Erysipelotrichaceae.Faecalitalea	TNFAIP8L2
190576	ENSG00000163161	rs4150407	0.254445386	0.127437118	0.246554647	0.243041201	-0.208460738	0.214329845	-0.419263298	0.334840973	0.181304118	0.138812359	0.358560548	0.284214633	0.193691256	0.045763402	0.999737505	0.951133046	Bacteria.Firmicutes.Erysipelotrichia.Erysipelotrichales.Erysipelotrichaceae.Faecalitalea	ERCC3
190577	ENSG00000163218	rs3014864	0.014223456	0.012695785	0.905745614	0.898775229	1.307780571	-0.733029884	-0.110850739	-0.063599419	0.519085273	0.28598656	0.932544058	0.498010931	0.036603292	0.008526412	0.999737505	0.994891401	Bacteria.Firmicutes.Erysipelotrichia.Erysipelotrichales.Erysipelotrichaceae.Faecalitalea	PGLYRP4
190578	ENSG00000163281	rs1994693	0.087376316	0.163999196	0.340941812	0.406827532	-0.469783279	0.273472914	0.428019246	-0.277880711	0.270677479	0.194276206	0.446159502	0.332827777	0.105886811	0.055232336	0.999737505	0.972106607	Bacteria.Firmicutes.Erysipelotrichia.Erysipelotrichales.Erysipelotrichaceae.Faecalitalea	GNPDA2
190579	ENSG00000163288	rs1159315	0.191582984	0.080014072	0.236235277	0.205565329	0.306382925	-0.399676332	0.481123109	-0.567559234	0.232170818	0.22473875	0.402445233	0.443872214	0.162854354	0.032117357	0.999737505	0.945116612	Bacteria.Firmicutes.Erysipelotrichia.Erysipelotrichales.Erysipelotrichaceae.Faecalitalea	GABRB1
190580	ENSG00000163293	rs7685636	0.111968465	0.098253914	0.080060586	0.077148655	0.754005405	-0.457851489	1.756639986	-1.00437817	0.467959638	0.272942069	0.987917839	0.559243419	0.121530449	0.03766801	0.999737505	0.942913177	Bacteria.Firmicutes.Erysipelotrichia.Erysipelotrichales.Erysipelotrichaceae.Faecalitalea	NIPAL1
190581	ENSG00000163319	rs112481142	0.29463566	0.047462263	0.306536257	0.990473535	0.120305615	-0.620989315	-0.272709602	0.00565795	0.113868264	0.307353927	0.264605933	0.472048358	0.211186845	0.022111078	0.999737505	0.997250316	Bacteria.Firmicutes.Erysipelotrichia.Erysipelotrichales.Erysipelotrichaceae.Faecalitalea	MRPS18C
190582	ENSG00000163346	rs2061690	0.142948554	0.049611496	0.070480434	0.023103386	0.303357762	-0.368250307	-0.758510149	0.899117076	0.204578405	0.184066435	0.412453254	0.386418529	0.138146348	0.022837326	0.999737505	0.942913177	Bacteria.Firmicutes.Erysipelotrichia.Erysipelotrichales.Erysipelotrichaceae.Faecalitalea	PBXIP1
190583	ENSG00000163362	rs905634	0.448402219	0.657605468	0.162495324	0.178119047	0.130692584	-0.086682816	-0.5158227	0.535665933	0.171355465	0.194675584	0.365115689	0.393495489	0.264541349	0.156988014	0.999737505	0.942913177	Bacteria.Firmicutes.Erysipelotrichia.Erysipelotrichales.Erysipelotrichaceae.Faecalitalea	INAVA
190584	ENSG00000163382	rs35091159	0.623509417	0.329288983	0.653986799	0.366155429	0.080368956	-0.158380223	0.155499424	-0.399434605	0.162942771	0.161131559	0.345317966	0.438912163	0.323102294	0.093370327	0.999737505	0.965806434	Bacteria.Firmicutes.Erysipelotrichia.Erysipelotrichales.Erysipelotrichaceae.Faecalitalea	NAXE
190585	ENSG00000163389	rs3732419	0.112675221	0.01715567	0.737089144	0.920146484	0.360901331	-0.417941369	0.130775597	0.030778445	0.224436693	0.170858903	0.387884054	0.30582892	0.122048483	0.010655959	0.999737505	0.994891401	Bacteria.Firmicutes.Erysipelotrichia.Erysipelotrichales.Erysipelotrichaceae.Faecalitalea	POGLUT1
190586	ENSG00000163393	rs12566568	0.379949325	0.153058465	0.741606746	0.803002874	-0.144712766	0.308650077	0.102954991	-0.116712277	0.163700485	0.213491342	0.310914278	0.465946403	0.2403739	0.052577155	0.999737505	0.994891401	Bacteria.Firmicutes.Erysipelotrichia.Erysipelotrichales.Erysipelotrichaceae.Faecalitalea	SLC22A15
190587	ENSG00000163430	rs5000757	0.006980598	0.011905233	0.067589616	0.205879641	-0.762063723	0.443319362	0.946543026	-0.428337263	0.273506198	0.171316641	0.509233951	0.335225812	0.022500601	0.008194511	0.999737505	0.945116612	Bacteria.Firmicutes.Erysipelotrichia.Erysipelotrichales.Erysipelotrichaceae.Faecalitalea	FSTL1
190588	ENSG00000163431	rs2820314	0.079315628	0.00751034	0.555849735	0.900866285	0.266589445	-0.498170703	-0.166608532	0.0440332	0.149548029	0.180522662	0.281394409	0.35211178	0.099568034	0.005910122	0.999737505	0.994891401	Bacteria.Firmicutes.Erysipelotrichia.Erysipelotrichales.Erysipelotrichaceae.Faecalitalea	LMOD1
190589	ENSG00000163449	rs17548270	0.332363646	0.037219121	0.72965084	0.062643629	0.119035972	-0.43106109	0.077574537	-1.166309398	0.121881981	0.202660281	0.223504813	0.61571303	0.224724902	0.018487151	0.999737505	0.942913177	Bacteria.Firmicutes.Erysipelotrichia.Erysipelotrichales.Erysipelotrichaceae.Faecalitalea	TMEM169
190590	ENSG00000163515	rs1107337	0.034312627	0.002115561	0.150233148	0.310300316	-0.350274383	0.644878247	-0.481470079	0.366663175	0.162021169	0.201418742	0.330702379	0.358568997	0.060695171	0.00234638	0.999737505	0.96202351	Bacteria.Firmicutes.Erysipelotrichia.Erysipelotrichales.Erysipelotrichaceae.Faecalitalea	RETNLB
190591	ENSG00000163521	rs35328001	0.139382403	0.000854002	0.404300834	0.663203439	0.232020991	-0.745175585	0.243548444	0.178078367	0.155049942	0.213095763	0.290132994	0.407041943	0.136275241	0.001229462	0.999737505	0.985353222	Bacteria.Firmicutes.Erysipelotrichia.Erysipelotrichales.Erysipelotrichaceae.Faecalitalea	GLB1L
190592	ENSG00000163527	rs62236660	0.776210807	0.733735058	0.617422474	0.801505916	-0.046710375	-0.077827927	0.174451131	-0.129580957	0.163640498	0.227816782	0.347570256	0.513335973	0.372809329	0.171636457	0.999737505	0.994891401	Bacteria.Firmicutes.Erysipelotrichia.Erysipelotrichales.Erysipelotrichaceae.Faecalitalea	STT3B
190593	ENSG00000163576	rs11128927	2.88795611597962e-08	1.35525244477164e-14	0.333720265	0.947072697	-0.625753468	1.109012693	-0.18230497	0.013785767	0.099266597	0.112081745	0.187192033	0.20686864	1.58891002744135e-06	1.81125681932792e-12	0.999737505	0.995847438	Bacteria.Firmicutes.Erysipelotrichia.Erysipelotrichales.Erysipelotrichaceae.Faecalitalea	EFHB
190594	ENSG00000163634	rs832190	0.010806667	0.004314231	0.749050356	0.813902266	-0.649552587	0.530510281	-0.141216366	-0.073802775	0.247502891	0.179348357	0.439581675	0.312257042	0.030790054	0.003922346	0.999737505	0.994891401	Bacteria.Firmicutes.Erysipelotrichia.Erysipelotrichales.Erysipelotrichaceae.Faecalitalea	THOC7
190595	ENSG00000163636	rs3846221	0.156295509	0.011759926	0.219132	0.505351936	0.211076538	-0.568166843	-0.362560047	0.327583858	0.147168917	0.219166928	0.292193839	0.489070334	0.145069908	0.008157514	0.999737505	0.972106607	Bacteria.Firmicutes.Erysipelotrichia.Erysipelotrichales.Erysipelotrichaceae.Faecalitalea	PSMD6
190596	ENSG00000163684	rs2292679	0.164945083	0.008827197	0.675640331	0.416240683	0.225954156	-0.548392319	0.121199572	-0.3374386	0.160884285	0.203100037	0.288352916	0.412423132	0.149616761	0.006664667	0.999737505	0.972106607	Bacteria.Firmicutes.Erysipelotrichia.Erysipelotrichales.Erysipelotrichaceae.Faecalitalea	RPP14
190597	ENSG00000163686	rs9877978	0.001849747	0.000243417	0.29135943	0.245353395	-0.829408301	0.715797359	0.511120363	-0.41329212	0.255489078	0.184306045	0.480470622	0.352546599	0.009280938	0.000473766	0.999737505	0.951133046	Bacteria.Firmicutes.Erysipelotrichia.Erysipelotrichales.Erysipelotrichaceae.Faecalitalea	ABHD6
190598	ENSG00000163702	rs279571	0.014854753	0.00093029	0.93884921	0.794570508	-0.525644877	0.585562073	-0.030443858	-0.098045799	0.210044658	0.168765311	0.395304403	0.375004723	0.037207692	0.001317993	0.999737505	0.994891401	Bacteria.Firmicutes.Erysipelotrichia.Erysipelotrichales.Erysipelotrichaceae.Faecalitalea	IL17RC
190599	ENSG00000163743	rs1047970	0.036197512	0.019003528	0.408065747	0.426075171	-0.354969604	0.446567167	-0.317967706	0.290792776	0.165951391	0.185641411	0.381853606	0.363057078	0.062776574	0.011431814	0.999737505	0.972106607	Bacteria.Firmicutes.Erysipelotrichia.Erysipelotrichales.Erysipelotrichaceae.Faecalitalea	RCHY1
190600	ENSG00000163754	rs3182285	0.511955688	0.12673322	0.682820948	0.486141016	0.116308946	-0.316094942	-0.150545659	0.245346632	0.176380669	0.204335712	0.366776114	0.350265943	0.28691392	0.045571853	0.999737505	0.972106607	Bacteria.Firmicutes.Erysipelotrichia.Erysipelotrichales.Erysipelotrichaceae.Faecalitalea	GYG1
190601	ENSG00000163807	rs1876223	0.028483045	0.009465236	0.276271926	0.227207311	0.554310367	-0.498034976	-0.583770832	0.475203332	0.247405512	0.186240104	0.53168606	0.389794562	0.054508261	0.007008323	0.999737505	0.951133046	Bacteria.Firmicutes.Erysipelotrichia.Erysipelotrichales.Erysipelotrichaceae.Faecalitalea	KIAA1143
190602	ENSG00000163811	rs3087649	0.020002894	0.010204576	0.901325265	0.944800026	0.829046776	-0.559139379	-0.08631488	0.029015647	0.347603058	0.21131442	0.693445024	0.417453597	0.0440912	0.007332327	0.999737505	0.995847438	Bacteria.Firmicutes.Erysipelotrichia.Erysipelotrichales.Erysipelotrichaceae.Faecalitalea	WDR43
190603	ENSG00000163817	rs2531743	0.986557783	0.719889544	0.997902129	0.650293994	-0.004232947	0.070337339	-0.002125526	-0.234540282	0.25027682	0.195290607	0.805298614	0.514949065	0.428673433	0.168989254	0.999737505	0.985353222	Bacteria.Firmicutes.Erysipelotrichia.Erysipelotrichales.Erysipelotrichaceae.Faecalitalea	SLC6A20
190604	ENSG00000163820	rs59226168	0.092146926	0.002462649	0.266932057	0.030588478	0.236828598	-0.551408954	-0.310266549	0.934459867	0.138544629	0.175012542	0.277080363	0.422716752	0.109230144	0.002636525	0.999737505	0.942913177	Bacteria.Firmicutes.Erysipelotrichia.Erysipelotrichales.Erysipelotrichaceae.Faecalitalea	FYCO1
190605	ENSG00000163823	rs1979671	0.869388703	0.923156134	0.133450899	0.157374373	-0.066427156	-0.024883072	0.967498345	-0.620975828	0.402379278	0.256966114	0.636662545	0.434108662	0.398260498	0.20398549	0.999737505	0.942913177	Bacteria.Firmicutes.Erysipelotrichia.Erysipelotrichales.Erysipelotrichaceae.Faecalitalea	CCR1
190606	ENSG00000163832	rs78889957	0.036672346	0.003582146	0.691021434	0.809280201	-0.353244475	0.472688382	-0.117555346	0.074926162	0.165578864	0.156378533	0.294444116	0.309178619	0.06331533	0.003431855	0.999737505	0.994891401	Bacteria.Firmicutes.Erysipelotrichia.Erysipelotrichales.Erysipelotrichaceae.Faecalitalea	ELP6
190607	ENSG00000163864	rs10935341	0.023231857	0.006151955	0.638882608	0.302946875	-0.671565718	0.613946165	0.259707481	-0.434246747	0.288903103	0.2167899	0.550844208	0.418201885	0.048517373	0.005165601	0.999737505	0.96202351	Bacteria.Firmicutes.Erysipelotrichia.Erysipelotrichales.Erysipelotrichaceae.Faecalitalea	NMNAT3
190608	ENSG00000163866	rs11263900	0.014159476	0.012396444	0.007680396	0.005527821	-0.572901783	0.45486423	1.118886797	-0.913883637	0.227239157	0.176832195	0.406660178	0.318389734	0.036497511	0.008402789	0.999737505	0.796202904	Bacteria.Firmicutes.Erysipelotrichia.Erysipelotrichales.Erysipelotrichaceae.Faecalitalea	SMIM12
190609	ENSG00000163870	rs4974444	0.695356129	0.739102555	0.278632549	0.32469765	0.286453042	-0.12909725	-1.195036276	0.633207241	0.728259451	0.385976762	1.093823605	0.638076608	0.345520401	0.172288919	0.999737505	0.96202351	Bacteria.Firmicutes.Erysipelotrichia.Erysipelotrichales.Erysipelotrichaceae.Faecalitalea	TPRA1
190610	ENSG00000163875	rs866688016	0.775008403	0.623905109	0.773685119	0.287836244	0.043348042	-0.138525801	0.081583561	-0.512039194	0.151026852	0.281172935	0.282532182	0.477800558	0.372568277	0.1507833	0.999737505	0.957123117	Bacteria.Firmicutes.Erysipelotrichia.Erysipelotrichales.Erysipelotrichaceae.Faecalitalea	MEAF6
190611	ENSG00000163898	rs147676117	0.531721932	0.823043582	0.88028956	0.563023553	0.095157002	-0.06867225	-0.045595498	-0.305169977	0.151345295	0.305838921	0.301565979	0.524944555	0.292393382	0.186805767	0.999737505	0.981082906	Bacteria.Firmicutes.Erysipelotrichia.Erysipelotrichales.Erysipelotrichaceae.Faecalitalea	LIPH
190612	ENSG00000163902	rs7624160	0.052823432	0.024299513	0.842160976	0.759213637	0.502352094	-0.407307411	0.092324265	-0.103070233	0.254693523	0.176616086	0.4617873	0.334853832	0.078382323	0.013636192	0.999737505	0.994891401	Bacteria.Firmicutes.Erysipelotrichia.Erysipelotrichales.Erysipelotrichaceae.Faecalitalea	RPN1
190613	ENSG00000163913	rs6439184	0.123008687	0.016706506	0.780366674	0.264310129	0.208213194	-0.603583138	-0.078486735	0.464040754	0.133250092	0.24570103	0.280309785	0.412118157	0.127181207	0.01043354	0.999737505	0.951133046	Bacteria.Firmicutes.Erysipelotrichia.Erysipelotrichales.Erysipelotrichaceae.Faecalitalea	IFT122
190614	ENSG00000163933	rs2115781	0.000602976	1.73540954577902e-05	0.552008838	0.242848021	0.729725049	-0.699092816	-0.211112037	0.30813955	0.202339557	0.150655892	0.35311113	0.26144199	0.004146855	6.02422364953284e-05	0.999737505	0.951133046	Bacteria.Firmicutes.Erysipelotrichia.Erysipelotrichales.Erysipelotrichaceae.Faecalitalea	RFT1
190615	ENSG00000163935	rs2581817	0.071971543	0.02582616	0.195718103	0.197361943	0.372164173	-0.377732633	-0.478206606	0.498057408	0.203467974	0.165590637	0.365798506	0.382403263	0.093436302	0.014252968	0.999737505	0.945116612	Bacteria.Firmicutes.Erysipelotrichia.Erysipelotrichales.Erysipelotrichaceae.Faecalitalea	SFMBT1
190616	ENSG00000163938	rs10933	0.680413177	0.571493004	0.145823991	0.131359742	-0.08356339	0.093483195	-0.507470306	0.51777808	0.201961851	0.16436916	0.344729387	0.338855724	0.341244143	0.141136621	0.999737505	0.942913177	Bacteria.Firmicutes.Erysipelotrichia.Erysipelotrichales.Erysipelotrichaceae.Faecalitalea	GNL3
190617	ENSG00000163945	rs10012416	0.086239318	0.006115152	0.387438642	0.722708208	-0.20577134	0.60128316	0.186236868	0.133624882	0.118123867	0.212156728	0.214036648	0.374947721	0.105251344	0.005145474	0.999737505	0.994891401	Bacteria.Firmicutes.Erysipelotrichia.Erysipelotrichales.Erysipelotrichaceae.Faecalitalea	UVSSA
190618	ENSG00000163946	rs958755	0.599500513	0.32231286	0.589306838	0.419550224	0.121102825	-0.169486815	-0.228221782	0.333667996	0.22948937	0.169944138	0.420659794	0.410738922	0.315268584	0.091944948	0.999737505	0.972106607	Bacteria.Firmicutes.Erysipelotrichia.Erysipelotrichales.Erysipelotrichaceae.Faecalitalea	TASOR
190619	ENSG00000163961	rs9865308	0.343665145	0.461303569	0.253802731	0.256698278	-0.345431891	0.156046038	0.735858479	-0.442330999	0.362123491	0.210560823	0.639122407	0.386553737	0.228071487	0.12046354	0.999737505	0.951133046	Bacteria.Firmicutes.Erysipelotrichia.Erysipelotrichales.Erysipelotrichaceae.Faecalitalea	RNF168
190620	ENSG00000163964	rs6805472	0.019343948	7.69246762535733e-05	0.980290189	0.477969745	0.388338051	-0.6608743	0.007462864	0.22222841	0.161912214	0.156541393	0.300917634	0.311376624	0.043424955	0.000191231	0.999737505	0.972106607	Bacteria.Firmicutes.Erysipelotrichia.Erysipelotrichales.Erysipelotrichaceae.Faecalitalea	PIGX
190621	ENSG00000163993	rs58654929	0.007228462	4.92699509795536e-05	0.193865711	0.036250469	0.412887018	-0.74290402	-0.377273376	0.806085538	0.148864721	0.170825899	0.287380101	0.376962782	0.023028408	0.000135351	0.999737505	0.942913177	Bacteria.Firmicutes.Erysipelotrichia.Erysipelotrichales.Erysipelotrichaceae.Faecalitalea	S100P
190622	ENSG00000164002	rs72935417	0.325916377	0.037256347	0.812370632	0.21837483	0.148345386	-0.359874661	-0.068853788	0.482390059	0.14986603	0.169226802	0.288894344	0.388121038	0.222227111	0.018487151	0.999737505	0.951133046	Bacteria.Firmicutes.Erysipelotrichia.Erysipelotrichales.Erysipelotrichaceae.Faecalitalea	EXO5
190623	ENSG00000164008	rs1570431	0.062413444	0.0316315	0.882380218	0.914859305	-0.443538701	0.354835584	0.074704463	-0.0364438	0.233940064	0.161548593	0.502940957	0.339555138	0.086289237	0.01651005	0.999737505	0.994891401	Bacteria.Firmicutes.Erysipelotrichia.Erysipelotrichales.Erysipelotrichaceae.Faecalitalea	C1orf50
190624	ENSG00000164010	rs12406279	0.762477631	0.229958645	0.266587018	0.479791397	0.046979475	-0.31052443	0.334584468	-0.326735535	0.154791961	0.25624105	0.298579679	0.459715394	0.368208477	0.071200715	0.999737505	0.972106607	Bacteria.Firmicutes.Erysipelotrichia.Erysipelotrichales.Erysipelotrichaceae.Faecalitalea	ERMAP
190625	ENSG00000164035	rs28444682	0.111914931	0.19371914	0.054435347	0.127309494	-0.21373894	0.288365742	0.508235888	-0.54129151	0.132632963	0.219583398	0.25946989	0.350451887	0.121530449	0.062611896	0.999737505	0.942913177	Bacteria.Firmicutes.Erysipelotrichia.Erysipelotrichales.Erysipelotrichaceae.Faecalitalea	EMCN
190626	ENSG00000164039	rs2069274	0.10537337	0.073135333	0.960304333	0.816968111	-0.325462936	0.355548831	0.022549892	0.089313914	0.198184253	0.195197368	0.451323225	0.384333774	0.117921666	0.030339364	0.999737505	0.994891401	Bacteria.Firmicutes.Erysipelotrichia.Erysipelotrichales.Erysipelotrichaceae.Faecalitalea	BDH2
190627	ENSG00000164053	rs3135941	0.284059183	0.088665935	0.763610859	0.237595005	0.167846064	-0.3561626	-0.081922434	-0.832174456	0.15538889	0.206065864	0.271259951	0.698132813	0.207165137	0.034818667	0.999737505	0.951133046	Bacteria.Firmicutes.Erysipelotrichia.Erysipelotrichales.Erysipelotrichaceae.Faecalitalea	ATRIP
190628	ENSG00000164062	rs3197999	0.772060851	0.398958967	0.708309973	0.855521241	-0.043785608	0.131737299	-0.138000716	0.061148097	0.150522383	0.155154921	0.367245824	0.334501919	0.371573337	0.108044063	0.999737505	0.994891401	Bacteria.Firmicutes.Erysipelotrichia.Erysipelotrichales.Erysipelotrichaceae.Faecalitalea	APEH
190629	ENSG00000164066	rs12511932	0.016279177	0.016600451	0.413979813	0.535577097	0.703875846	-0.451039763	-0.41957501	0.212316929	0.285344279	0.18341801	0.510319585	0.340892097	0.039715625	0.010394324	0.999737505	0.972106607	Bacteria.Firmicutes.Erysipelotrichia.Erysipelotrichales.Erysipelotrichaceae.Faecalitalea	INTU
190630	ENSG00000164076	rs6446187	0.002656578	0.000110978	0.284792482	0.33400461	-0.61361107	0.662000452	-0.406491766	0.368022986	0.196352257	0.160847454	0.376901366	0.37811257	0.011839851	0.000255356	0.999737505	0.96202351	Bacteria.Firmicutes.Erysipelotrichia.Erysipelotrichales.Erysipelotrichaceae.Faecalitalea	CAMKV
190631	ENSG00000164078	rs9843653	0.365686026	0.128471086	0.279098217	0.139598436	-0.19312222	0.278629843	0.444589011	-0.626166315	0.212000169	0.18095562	0.40733287	0.418673204	0.236316469	0.046072144	0.999737505	0.942913177	Bacteria.Firmicutes.Erysipelotrichia.Erysipelotrichales.Erysipelotrichaceae.Faecalitalea	MST1R
190632	ENSG00000164081	rs4067	0.026342452	0.020787934	0.275509242	0.299838745	1.361753205	-0.776074821	-0.956444577	0.523193325	0.599113347	0.327517288	0.869714135	0.50060604	0.052472335	0.012132091	0.999737505	0.96202351	Bacteria.Firmicutes.Erysipelotrichia.Erysipelotrichales.Erysipelotrichaceae.Faecalitalea	TEX264
190633	ENSG00000164088	rs5743836	0.516855613	0.549922177	0.891935507	0.685773318	-0.095549787	0.148375414	0.036234145	-0.175845215	0.146603283	0.246875955	0.265668111	0.432674896	0.287639323	0.137246599	0.999737505	0.989905873	Bacteria.Firmicutes.Erysipelotrichia.Erysipelotrichales.Erysipelotrichaceae.Faecalitalea	PPM1M
190634	ENSG00000164096	rs6857105	0.006047957	0.001029059	0.59853858	0.645076402	-0.446013061	0.632896337	0.171115105	-0.181499603	0.157150918	0.184119419	0.323408034	0.392204511	0.020358091	0.001427217	0.999737505	0.985353222	Bacteria.Firmicutes.Erysipelotrichia.Erysipelotrichales.Erysipelotrichaceae.Faecalitalea	C4orf3
190635	ENSG00000164111	rs7655436	0.713131227	0.983895342	0.358071357	0.411249617	-0.072431914	0.00422593	0.341069596	-0.330977128	0.196152148	0.20855007	0.368479946	0.400202859	0.351398031	0.21427732	0.999737505	0.972106607	Bacteria.Firmicutes.Erysipelotrichia.Erysipelotrichales.Erysipelotrichaceae.Faecalitalea	ANXA5
190636	ENSG00000164116	rs2625263	0.523588367	0.159550068	0.755631739	0.775621408	0.133779487	-0.236183444	0.108252387	0.091249063	0.208609572	0.165988609	0.34636486	0.318809643	0.289367611	0.054151411	0.999737505	0.994891401	Bacteria.Firmicutes.Erysipelotrichia.Erysipelotrichales.Erysipelotrichaceae.Faecalitalea	GUCY1A1
190637	ENSG00000164120	rs17524423	0.74668247	0.857008213	0.844643677	0.046506526	-0.049463493	-0.050955573	-0.058607166	1.177193935	0.152480343	0.281676666	0.297889143	0.580044116	0.363329995	0.192498723	0.999737505	0.942913177	Bacteria.Firmicutes.Erysipelotrichia.Erysipelotrichales.Erysipelotrichaceae.Faecalitalea	HPGD
190638	ENSG00000164142	rs3172567	0.833918191	0.680517778	0.711210868	0.784069501	-0.037482187	0.123970608	0.121301157	-0.179597685	0.178043328	0.299724816	0.326206166	0.652713281	0.388145845	0.161209966	0.999737505	0.994891401	Bacteria.Firmicutes.Erysipelotrichia.Erysipelotrichales.Erysipelotrichaceae.Faecalitalea	FHIP1A
190639	ENSG00000164144	rs4276264	0.119553126	0.074281657	0.210031481	0.079527934	-0.266862613	0.336715263	0.426103818	-0.623976915	0.16917636	0.185612545	0.33657468	0.350284109	0.125499968	0.030640539	0.999737505	0.942913177	Bacteria.Firmicutes.Erysipelotrichia.Erysipelotrichales.Erysipelotrichaceae.Faecalitalea	ARFIP1
190640	ENSG00000164172	rs3212641	0.929438497	0.328495598	0.373385638	0.113808433	0.01355525	-0.267908735	0.280693101	-0.939277671	0.152485659	0.272112735	0.313159159	0.585991216	0.414812013	0.093211282	0.999737505	0.942913177	Bacteria.Firmicutes.Erysipelotrichia.Erysipelotrichales.Erysipelotrichaceae.Faecalitalea	MOCS2
190641	ENSG00000164181	rs6449487	0.226214182	0.173769236	0.816188099	0.640402387	0.28690979	-0.291011283	0.109277887	-0.182428272	0.234834865	0.211602978	0.4682099	0.388697114	0.179870432	0.057651064	0.999737505	0.985353222	Bacteria.Firmicutes.Erysipelotrichia.Erysipelotrichales.Erysipelotrichaceae.Faecalitalea	ELOVL7
190642	ENSG00000164187	rs12522542	0.812959393	0.82518881	0.623249955	0.635264661	-0.049030212	0.03751228	0.192916844	-0.14841488	0.206379394	0.169150068	0.390833577	0.311421288	0.383514707	0.187080859	0.999737505	0.985353222	Bacteria.Firmicutes.Erysipelotrichia.Erysipelotrichales.Erysipelotrichaceae.Faecalitalea	LMBRD2
190643	ENSG00000164190	rs188541	0.64426697	0.74397364	0.14988086	0.154757723	-0.086176199	0.055259811	0.655461638	-0.498566594	0.185763317	0.168480329	0.449814955	0.346304481	0.32892378	0.173022019	0.999737505	0.942913177	Bacteria.Firmicutes.Erysipelotrichia.Erysipelotrichales.Erysipelotrichaceae.Faecalitalea	NIPBL
190644	ENSG00000164219	rs265437	0.485218874	0.384322792	0.918262552	0.89794001	-0.199890946	0.186992006	-0.055344913	0.058102039	0.284766884	0.213491411	0.537213533	0.451220115	0.277403913	0.104966611	0.999737505	0.994891401	Bacteria.Firmicutes.Erysipelotrichia.Erysipelotrichales.Erysipelotrichaceae.Faecalitalea	PGGT1B
190645	ENSG00000164220	rs2069680	0.066019961	0.067811193	0.331731117	0.351458147	-0.385293357	0.373714454	0.40288701	-0.345595602	0.206063988	0.2012224	0.411976312	0.368239642	0.08866772	0.028634362	0.999737505	0.964124796	Bacteria.Firmicutes.Erysipelotrichia.Erysipelotrichales.Erysipelotrichaceae.Faecalitalea	F2RL2
190646	ENSG00000164253	rs6872745	0.078487449	0.007726961	0.302190846	0.39824481	0.324941105	-0.435506436	0.477881597	-0.297900651	0.181765863	0.158412674	0.459499458	0.350321683	0.098683673	0.006045272	0.999737505	0.970551235	Bacteria.Firmicutes.Erysipelotrichia.Erysipelotrichales.Erysipelotrichaceae.Faecalitalea	WDR41
190647	ENSG00000164284	rs10477416	0.83271674	0.740749584	0.772452604	0.39328644	-0.034000446	-0.061721223	-0.10689551	0.326541294	0.160327221	0.185752544	0.368127219	0.379970814	0.388145845	0.172572518	0.999737505	0.970263278	Bacteria.Firmicutes.Erysipelotrichia.Erysipelotrichales.Erysipelotrichaceae.Faecalitalea	GRPEL2
190648	ENSG00000164296	rs4705403	0.548482598	0.012060692	0.373071537	0.539014732	0.080845744	-0.75246446	0.244401857	-0.35911124	0.134030735	0.291339458	0.272490086	0.581488261	0.297661206	0.008267895	0.999737505	0.972143354	Bacteria.Firmicutes.Erysipelotrichia.Erysipelotrichales.Erysipelotrichaceae.Faecalitalea	TIGD6
190649	ENSG00000164303	rs4861608	0.002260282	0.000265979	0.881165992	0.4791717	0.741237868	-0.723227195	-0.063640474	0.231340763	0.233128351	0.187504538	0.424042793	0.325034881	0.010630396	0.000513938	0.999737505	0.972106607	Bacteria.Firmicutes.Erysipelotrichia.Erysipelotrichales.Erysipelotrichaceae.Faecalitalea	ENPP6
190650	ENSG00000164305	rs12108497	0.259724551	0.067952612	0.601260336	0.75240944	0.177514226	-0.331183128	-0.155349301	-0.117189572	0.156129068	0.17841595	0.295814545	0.369914754	0.196088008	0.028648819	0.999737505	0.994891401	Bacteria.Firmicutes.Erysipelotrichia.Erysipelotrichales.Erysipelotrichaceae.Faecalitalea	CASP3
190651	ENSG00000164307	rs3198304	0.002535026	2.38083222764427e-05	0.9983147	0.512670804	0.531477467	-0.836510395	-0.000829856	0.30914148	0.169211676	0.18373153	0.391376856	0.469606273	0.011523438	7.79244584699383e-05	0.999737505	0.972106607	Bacteria.Firmicutes.Erysipelotrichia.Erysipelotrichales.Erysipelotrichaceae.Faecalitalea	ERAP1
190652	ENSG00000164308	rs1363908	8.99296270979951e-11	3.02134915203012e-15	0.343723166	0.291109527	-0.746872328	0.97429065	-0.187772164	0.264876354	0.09668332	0.094841564	0.196869329	0.248862784	1.30441811538787e-08	8.0758965258421e-13	0.999737505	0.957123117	Bacteria.Firmicutes.Erysipelotrichia.Erysipelotrichales.Erysipelotrichaceae.Faecalitalea	ERAP2
190653	ENSG00000164323	rs72706066	0.830177618	0.813233443	0.884238253	0.989538141	-0.033867201	-0.064404983	-0.042305764	0.006593632	0.157274201	0.271500792	0.289425195	0.500925214	0.387796239	0.185103091	0.999737505	0.997250316	Bacteria.Firmicutes.Erysipelotrichia.Erysipelotrichales.Erysipelotrichaceae.Faecalitalea	CFAP97
190654	ENSG00000164344	rs4253332	0.133839096	0.057177908	0.399457098	0.272377793	-0.444460339	0.37263952	0.435637602	-0.393069004	0.292774696	0.192446707	0.513621902	0.355078799	0.133951028	0.025317504	0.999737505	0.951133046	Bacteria.Firmicutes.Erysipelotrichia.Erysipelotrichales.Erysipelotrichaceae.Faecalitalea	KLKB1
190655	ENSG00000164346	rs16872259	0.005322825	1.79589276475778e-06	0.72051872	0.262488466	-0.385103899	1.04385938	-0.086813914	-0.532544944	0.133540456	0.19885386	0.241604615	0.471138697	0.018706522	9.93169749550376e-06	0.999737505	0.951133046	Bacteria.Firmicutes.Erysipelotrichia.Erysipelotrichales.Erysipelotrichaceae.Faecalitalea	NSA2
190656	ENSG00000164347	rs17647023	0.097577641	0.024345632	0.808762343	0.589463956	0.292734583	-0.655662278	0.078756956	-0.249395231	0.174151128	0.284403201	0.324088418	0.459881317	0.112498233	0.013643548	0.999737505	0.981376393	Bacteria.Firmicutes.Erysipelotrichia.Erysipelotrichales.Erysipelotrichaceae.Faecalitalea	GFM2
190657	ENSG00000164363	rs7447815	0.001532399	4.42807960679708e-05	0.276394961	0.877786847	0.533597128	-0.692837835	-0.334160362	0.047737296	0.161286637	0.158214229	0.304424848	0.309215285	0.008225018	0.00012459	0.999737505	0.994891401	Bacteria.Firmicutes.Erysipelotrichia.Erysipelotrichales.Erysipelotrichaceae.Faecalitalea	SLC6A18
190658	ENSG00000164366	rs3756715	0.832286358	0.896968816	0.51890295	0.993940873	0.034339247	-0.043282692	-0.213652408	0.004149877	0.161502901	0.332946761	0.329422129	0.544365674	0.388145845	0.199573067	0.999737505	0.997250316	Bacteria.Firmicutes.Erysipelotrichia.Erysipelotrichales.Erysipelotrichaceae.Faecalitalea	CCDC127
190659	ENSG00000164403	rs1698105	0.084186756	0.098797146	0.906971983	0.732739628	0.408935178	-0.357063076	0.051333883	-0.11892096	0.233177213	0.213209365	0.437572085	0.346754677	0.103547964	0.037833699	0.999737505	0.994891401	Bacteria.Firmicutes.Erysipelotrichia.Erysipelotrichales.Erysipelotrichaceae.Faecalitalea	SHROOM1
190660	ENSG00000164406	rs57880964	0.819381049	0.091801294	0.961816109	0.199677879	-0.037580371	0.472128367	0.014522626	-0.672555349	0.163915097	0.275894887	0.30217951	0.519086583	0.384962294	0.035874225	0.999737505	0.945116612	Bacteria.Firmicutes.Erysipelotrichia.Erysipelotrichales.Erysipelotrichaceae.Faecalitalea	LEAP2
190661	ENSG00000164414	rs1051148	0.186249721	0.108855353	0.765677016	0.804983611	-0.373474786	0.321929572	-0.205674839	0.110991988	0.279573817	0.198026717	0.687219288	0.447706289	0.160979528	0.040732278	0.999737505	0.994891401	Bacteria.Firmicutes.Erysipelotrichia.Erysipelotrichales.Erysipelotrichaceae.Faecalitalea	SLC35A1
190662	ENSG00000164418	rs513216	0.839109094	0.9550048	0.558226701	0.251028975	0.045414809	0.016179467	0.282356827	-0.636189439	0.222787524	0.285648567	0.479779065	0.549301692	0.389307675	0.209007165	0.999737505	0.951133046	Bacteria.Firmicutes.Erysipelotrichia.Erysipelotrichales.Erysipelotrichaceae.Faecalitalea	GRIK2
190663	ENSG00000164484	rs3813359	0.191019525	0.002472471	0.728542948	0.089343024	-0.196437057	0.835896639	-0.10058612	-1.014068342	0.148664738	0.265419647	0.288572661	0.58798468	0.162854354	0.002638863	0.999737505	0.942913177	Bacteria.Firmicutes.Erysipelotrichia.Erysipelotrichales.Erysipelotrichaceae.Faecalitalea	TMEM200A
190664	ENSG00000164576	rs6884266	0.097116586	0.083319489	0.911163271	0.931951676	-0.782065139	0.453738238	-0.13598384	0.055958131	0.464605266	0.257982945	1.214068796	0.652793413	0.112284817	0.033190509	0.999737505	0.994891401	Bacteria.Firmicutes.Erysipelotrichia.Erysipelotrichales.Erysipelotrichaceae.Faecalitalea	SAP30L
190665	ENSG00000164597	rs2237677	0.888446945	0.952323408	0.833216159	0.869046834	-0.026507809	0.014046704	0.078951917	-0.073799214	0.188237765	0.234031492	0.373425285	0.445857289	0.403860237	0.208705135	0.999737505	0.994891401	Bacteria.Firmicutes.Erysipelotrichia.Erysipelotrichales.Erysipelotrichaceae.Faecalitalea	COG5
190666	ENSG00000164615	rs7715240	0.69455674	0.320758436	0.311145412	0.209962733	-0.075903812	0.209687608	-0.348055344	0.671925979	0.192440546	0.209573966	0.340971704	0.530665869	0.345313147	0.09166457	0.999737505	0.949721135	Bacteria.Firmicutes.Erysipelotrichia.Erysipelotrichales.Erysipelotrichaceae.Faecalitalea	CAMLG
190667	ENSG00000164627	rs113412831	0.001231112	9.14446752258558e-08	0.461862216	0.332655449	-0.32218065	1.135623632	0.140730836	-0.387280238	0.095328851	0.188815556	0.190133196	0.396780803	0.007043195	8.33800428090383e-07	0.999737505	0.96202351	Bacteria.Firmicutes.Erysipelotrichia.Erysipelotrichales.Erysipelotrichaceae.Faecalitalea	KIF6
190668	ENSG00000164638	rs6965716	0.035597551	0.022781068	0.50550736	0.179537169	0.46591715	-0.441790097	0.255156697	-0.46991901	0.21709201	0.189405038	0.381078909	0.346342738	0.062112417	0.013005349	0.999737505	0.942913177	Bacteria.Firmicutes.Erysipelotrichia.Erysipelotrichales.Erysipelotrichaceae.Faecalitalea	SLC29A4
190669	ENSG00000164647	rs39284	0.096032075	0.113690785	0.348361324	0.861278789	-0.439485455	0.325121134	0.402115003	0.060697056	0.260221009	0.202767402	0.425698804	0.345969156	0.111740834	0.041877228	0.999737505	0.994891401	Bacteria.Firmicutes.Erysipelotrichia.Erysipelotrichales.Erysipelotrichaceae.Faecalitalea	STEAP1
190670	ENSG00000164713	rs2906184	0.199037816	0.011432767	0.84814993	0.920912315	-0.185324128	0.609141686	0.05052376	0.057854886	0.14282929	0.23400523	0.262809713	0.58045872	0.166967444	0.008020773	0.999737505	0.994891401	Bacteria.Firmicutes.Erysipelotrichia.Erysipelotrichales.Erysipelotrichaceae.Faecalitalea	BRI3
190671	ENSG00000164715	rs1532380	0.009733672	0.000152446	0.409525525	0.142061247	0.415463245	-1.0021596	-0.240950916	0.633896484	0.15597161	0.249122011	0.290270325	0.426522153	0.028949179	0.000324253	0.999737505	0.942913177	Bacteria.Firmicutes.Erysipelotrichia.Erysipelotrichales.Erysipelotrichaceae.Faecalitalea	LMTK2
190672	ENSG00000164733	rs9644756	0.017229256	0.000483975	0.929977452	0.49166647	0.461786958	-0.642657241	-0.030926307	0.232681659	0.188913926	0.174887959	0.350580944	0.336451303	0.041187145	0.000798198	0.999737505	0.972106607	Bacteria.Firmicutes.Erysipelotrichia.Erysipelotrichales.Erysipelotrichaceae.Faecalitalea	CTSB
190673	ENSG00000164758	rs60771155	0.522328571	0.121149678	0.397908134	0.99024767	-0.095819951	0.273227163	-0.251666708	0.0045441	0.14896357	0.173972385	0.295739753	0.370337911	0.289071884	0.044038026	0.999737505	0.997250316	Bacteria.Firmicutes.Erysipelotrichia.Erysipelotrichales.Erysipelotrichaceae.Faecalitalea	MED30
190674	ENSG00000164761	rs1564858	0.281337626	0.045786916	0.698761059	0.893051921	-0.154340703	0.501115957	0.105907936	0.063694768	0.142073055	0.246077749	0.272460019	0.471914596	0.205959295	0.021496344	0.999737505	0.994891401	Bacteria.Firmicutes.Erysipelotrichia.Erysipelotrichales.Erysipelotrichaceae.Faecalitalea	TNFRSF11B
190675	ENSG00000164764	rs7461280	0.007981022	0.001658647	0.927621746	0.993839114	-0.675684435	0.603644146	-0.043551742	-0.002656591	0.246842251	0.183904787	0.477591287	0.342725906	0.024630583	0.001970431	0.999737505	0.997250316	Bacteria.Firmicutes.Erysipelotrichia.Erysipelotrichales.Erysipelotrichaceae.Faecalitalea	SBSPON
190676	ENSG00000164818	rs4719324	0.062546904	0.006766068	0.705712562	0.685574204	-0.356358556	0.465485455	-0.152162872	-0.130913914	0.188056073	0.166386802	0.40118355	0.321903682	0.086289237	0.00549964	0.999737505	0.989905873	Bacteria.Firmicutes.Erysipelotrichia.Erysipelotrichales.Erysipelotrichaceae.Faecalitalea	DNAAF5
190677	ENSG00000164823	rs2735888	0.185877937	0.203869576	0.632218957	0.673474612	-0.252072499	0.249072968	0.173989309	-0.154670993	0.188533634	0.194055727	0.361816983	0.36539436	0.160832437	0.065053552	0.999737505	0.987546253	Bacteria.Firmicutes.Erysipelotrichia.Erysipelotrichales.Erysipelotrichaceae.Faecalitalea	OSGIN2
190678	ENSG00000164825	rs1799946	0.062644012	0.062378247	0.379491625	0.401505178	-0.345843447	0.356858541	0.321335363	-0.303036489	0.182576456	0.188195503	0.363146622	0.358848812	0.086289237	0.026892508	0.999737505	0.970551235	Bacteria.Firmicutes.Erysipelotrichia.Erysipelotrichales.Erysipelotrichaceae.Faecalitalea	DEFB1
190679	ENSG00000164828	rs12537543	0.619793652	0.102342574	0.796882365	0.507847166	-0.080068315	0.347319513	-0.0824313	-0.275969249	0.160608949	0.209609607	0.318954663	0.414445906	0.322118348	0.038912653	0.999737505	0.972106607	Bacteria.Firmicutes.Erysipelotrichia.Erysipelotrichales.Erysipelotrichaceae.Faecalitalea	SUN1
190680	ENSG00000164855	rs3808336	0.090069146	0.135236037	0.683198317	0.274494849	0.416940869	-0.304272673	0.172288184	-0.367531235	0.242313821	0.201162681	0.420277118	0.333491446	0.10770858	0.047688434	0.999737505	0.951133046	Bacteria.Firmicutes.Erysipelotrichia.Erysipelotrichales.Erysipelotrichaceae.Faecalitalea	TMEM184A
190681	ENSG00000164880	rs1369011	0.002084303	0.000822697	0.537565869	0.803177976	0.556569252	-0.539446445	-0.208168169	-0.074384106	0.173567173	0.15374323	0.335871448	0.297230971	0.010016811	0.00119512	0.999737505	0.994891401	Bacteria.Firmicutes.Erysipelotrichia.Erysipelotrichales.Erysipelotrichaceae.Faecalitalea	INTS1
190682	ENSG00000164904	rs900641	0.212376823	0.001905767	0.673032424	0.47366315	-0.178502366	0.845819426	0.121007057	-0.3876725	0.141732037	0.261340963	0.285455861	0.537892722	0.173307462	0.00217383	0.999737505	0.972106607	Bacteria.Firmicutes.Erysipelotrichia.Erysipelotrichales.Erysipelotrichaceae.Faecalitalea	ALDH7A1
190683	ENSG00000164924	rs983583	0.000124497	2.4321151513964e-05	0.300808227	0.257136539	0.947530913	-0.718361368	-0.491321094	0.356075726	0.232114151	0.157986611	0.471061574	0.311464797	0.001429061	7.9167454253958e-05	0.999737505	0.951133046	Bacteria.Firmicutes.Erysipelotrichia.Erysipelotrichales.Erysipelotrichaceae.Faecalitalea	YWHAZ
190684	ENSG00000164944	rs12679345	0.931339013	0.633963783	0.683584998	0.848636472	0.014801963	-0.106746604	0.139945901	-0.084195952	0.171131314	0.223127935	0.341823549	0.43938803	0.415079689	0.152799781	0.999737505	0.994891401	Bacteria.Firmicutes.Erysipelotrichia.Erysipelotrichales.Erysipelotrichaceae.Faecalitalea	VIRMA
190685	ENSG00000164946	rs7862716	0.057224656	0.07337943	0.259210873	0.210334547	0.308112032	-0.415121387	-0.410733177	0.427968474	0.159152755	0.228101428	0.360858971	0.338275047	0.08200348	0.030409162	0.999737505	0.949837487	Bacteria.Firmicutes.Erysipelotrichia.Erysipelotrichales.Erysipelotrichaceae.Faecalitalea	FREM1
190686	ENSG00000164951	rs61272950	0.015239421	0.001348672	0.991979941	0.820320102	-0.429937493	0.718375991	0.003202291	-0.095523783	0.172486801	0.214435501	0.317355094	0.418864641	0.03799408	0.001708495	0.999737505	0.994891401	Bacteria.Firmicutes.Erysipelotrichia.Erysipelotrichales.Erysipelotrichaceae.Faecalitalea	PDP1
190687	ENSG00000164976	rs4310287	0.168071954	0.009862284	0.325395279	0.080748172	0.202011889	-0.561676691	-0.283033282	0.90912303	0.144917683	0.21125201	0.285624452	0.512473279	0.151284406	0.00718896	0.999737505	0.942913177	Bacteria.Firmicutes.Erysipelotrichia.Erysipelotrichales.Erysipelotrichaceae.Faecalitalea	MYORG
190688	ENSG00000164978	rs10972064	0.001284611	1.87683279057556e-08	0.89709516	0.624106691	-0.383442886	1.064864135	0.029153097	0.198402186	0.113920186	0.166093446	0.224533509	0.402941669	0.007242559	2.18116025977153e-07	0.999737505	0.985353222	Bacteria.Firmicutes.Erysipelotrichia.Erysipelotrichales.Erysipelotrichaceae.Faecalitalea	NUDT2
190689	ENSG00000164985	rs7470146	0.0536449	0.015773177	0.864358412	0.527145154	-0.348594409	0.400560291	0.064560975	-0.217373291	0.177366712	0.16157261	0.376434764	0.341894449	0.079270633	0.010006523	0.999737505	0.972106607	Bacteria.Firmicutes.Erysipelotrichia.Erysipelotrichales.Erysipelotrichaceae.Faecalitalea	PSIP1
190690	ENSG00000165023	rs7036347	0.298234225	0.059895584	0.417442284	0.98400259	-0.152836111	0.425662206	0.23840916	0.009909335	0.145749063	0.222278693	0.292144002	0.492305635	0.212306059	0.026224383	0.999737505	0.997250316	Bacteria.Firmicutes.Erysipelotrichia.Erysipelotrichales.Erysipelotrichaceae.Faecalitalea	DIRAS2
190691	ENSG00000165028	rs62565987	0.118659701	0.031995917	0.527029391	0.327011894	-0.192188523	0.460838949	0.144465588	0.533726026	0.121536969	0.2102733	0.227158093	0.540428654	0.125215523	0.01664957	0.999737505	0.96202351	Bacteria.Firmicutes.Erysipelotrichia.Erysipelotrichales.Erysipelotrichaceae.Faecalitalea	NIPSNAP3B
190692	ENSG00000165055	rs12668480	0.184166407	0.159364585	0.255973714	0.301599542	-0.224345943	0.339820004	0.415555671	-0.433693935	0.167134712	0.238716117	0.362596308	0.416497556	0.160332177	0.054126122	0.999737505	0.96202351	Bacteria.Firmicutes.Erysipelotrichia.Erysipelotrichales.Erysipelotrichaceae.Faecalitalea	METTL2B
190693	ENSG00000165072	rs2309647	0.329561658	0.411658989	0.47708277	0.831028354	0.272136025	-0.150484622	-0.397915086	0.073814918	0.277020785	0.182119496	0.556414808	0.344538516	0.223661258	0.110550035	0.999737505	0.994891401	Bacteria.Firmicutes.Erysipelotrichia.Erysipelotrichales.Erysipelotrichaceae.Faecalitalea	MAMDC2
190694	ENSG00000165084	rs2958328	0.946162962	0.854296641	0.957733607	0.833188075	0.036645246	-0.055908924	-0.069043733	0.149407474	0.540590775	0.303241859	1.297749436	0.706543858	0.418994571	0.192051045	0.999737505	0.994891401	Bacteria.Firmicutes.Erysipelotrichia.Erysipelotrichales.Erysipelotrichaceae.Faecalitalea	C8orf34
190695	ENSG00000165097	rs7740550	0.393300366	0.160561354	0.506109805	0.154926375	-0.220735618	0.249720613	0.362430748	-0.501310543	0.256860546	0.175934299	0.542063323	0.348355026	0.244455817	0.054371387	0.999737505	0.942913177	Bacteria.Firmicutes.Erysipelotrichia.Erysipelotrichales.Erysipelotrichaceae.Faecalitalea	KDM1B
190696	ENSG00000165115	rs12552840	0.159212884	0.066570458	0.547547993	0.282979724	-0.241616922	0.287145658	0.223371494	-0.423372396	0.169667926	0.153892329	0.36945188	0.391064999	0.146753293	0.028214444	0.999737505	0.954002188	Bacteria.Firmicutes.Erysipelotrichia.Erysipelotrichales.Erysipelotrichaceae.Faecalitalea	KIF27
190697	ENSG00000165138	rs4743278	0.007483505	0.004002966	0.36554057	0.37252647	0.704112449	-0.522979379	-0.550455398	0.373111031	0.255029022	0.175251933	0.604078661	0.415514364	0.023412165	0.003723795	0.999737505	0.96580783	Bacteria.Firmicutes.Erysipelotrichia.Erysipelotrichales.Erysipelotrichaceae.Faecalitalea	ANKS6
190698	ENSG00000165140	rs12553205	0.216385266	0.066840837	0.067563627	0.044342071	0.224703999	-0.297200773	0.647679556	-0.63218111	0.180002565	0.159443604	0.3484135	0.308290668	0.175287877	0.02828419	0.999737505	0.942913177	Bacteria.Firmicutes.Erysipelotrichia.Erysipelotrichales.Erysipelotrichaceae.Faecalitalea	FBP1
190699	ENSG00000165152	rs10819943	0.15330919	0.01789353	0.561378881	0.756242392	-0.280724608	0.418977798	-0.217040957	0.114638057	0.194295868	0.172456762	0.371776127	0.367746287	0.143446811	0.010969817	0.999737505	0.994891401	Bacteria.Firmicutes.Erysipelotrichia.Erysipelotrichales.Erysipelotrichaceae.Faecalitalea	PGAP4
190700	ENSG00000165156	rs1670173	0.070415395	0.046685447	0.748583906	0.749111146	0.627693607	-0.413116967	-0.20608087	0.12963304	0.341238456	0.203728348	0.640260836	0.403626079	0.092171679	0.021811475	0.999737505	0.994891401	Bacteria.Firmicutes.Erysipelotrichia.Erysipelotrichales.Erysipelotrichaceae.Faecalitalea	ZHX1
190701	ENSG00000165171	rs10276377	6.23486802324242e-11	3.48227609484906e-12	0.523607187	0.43355571	1.921374213	-1.238218748	0.398101156	-0.283503191	0.245874095	0.145323649	0.620808839	0.359771424	1.10056855274698e-08	1.11695140156251e-10	0.999737505	0.972106607	Bacteria.Firmicutes.Erysipelotrichia.Erysipelotrichales.Erysipelotrichaceae.Faecalitalea	METTL27
190702	ENSG00000165233	rs12003264	0.09556297	0.006672287	0.579939162	0.423394557	-0.257698945	0.515473644	-0.166455735	0.315348161	0.152364407	0.183922386	0.299237756	0.39143125	0.111439094	0.005442925	0.999737505	0.972106607	Bacteria.Firmicutes.Erysipelotrichia.Erysipelotrichales.Erysipelotrichaceae.Faecalitalea	CARD19
190703	ENSG00000165264	rs10813836	0.534646615	0.456373543	0.183636323	0.386108976	-0.138994058	0.110552502	-0.647701378	0.259805613	0.222656726	0.147539025	0.481937866	0.297747279	0.293446209	0.119516085	0.999737505	0.967276787	Bacteria.Firmicutes.Erysipelotrichia.Erysipelotrichales.Erysipelotrichaceae.Faecalitalea	NDUFB6
190704	ENSG00000165280	rs739844	0.125033314	0.139011555	0.082897954	0.07367432	-0.398743486	0.269136639	0.942770536	-0.641901011	0.256586869	0.179681285	0.535282942	0.353083058	0.128500057	0.048762477	0.999737505	0.942913177	Bacteria.Firmicutes.Erysipelotrichia.Erysipelotrichales.Erysipelotrichaceae.Faecalitalea	VCP
190705	ENSG00000165282	rs568300	0.157438411	0.045662405	0.955959299	0.667224373	-0.322196156	0.381069905	0.024052469	-0.146349624	0.225274552	0.187017119	0.433859766	0.338830036	0.14588858	0.021471981	0.999737505	0.985353222	Bacteria.Firmicutes.Erysipelotrichia.Erysipelotrichales.Erysipelotrichaceae.Faecalitalea	PIGO
190706	ENSG00000165355	rs10145518	0.135912561	0.029654196	0.295224841	0.587230625	-0.234279133	0.537677587	-0.357103867	0.218360649	0.155161003	0.241800958	0.338412013	0.400244886	0.134759434	0.015779164	0.999737505	0.981376393	Bacteria.Firmicutes.Erysipelotrichia.Erysipelotrichales.Erysipelotrichaceae.Faecalitalea	FBXO33
190707	ENSG00000165379	rs10139031	0.493815609	0.126989443	0.34204078	0.604458639	0.134069066	-0.248734005	0.363080737	-0.177599812	0.194829271	0.160901526	0.379337356	0.341186357	0.280391735	0.04564352	0.999737505	0.985353222	Bacteria.Firmicutes.Erysipelotrichia.Erysipelotrichales.Erysipelotrichaceae.Faecalitalea	LRFN5
190708	ENSG00000165406	rs11239570	0.430012509	0.405968338	0.402235668	0.457131045	0.130628866	-0.196391699	-0.338702092	0.346437179	0.164494112	0.234792902	0.401709536	0.463123447	0.258905889	0.109646065	0.999737505	0.972106607	Bacteria.Firmicutes.Erysipelotrichia.Erysipelotrichales.Erysipelotrichaceae.Faecalitalea	MARCHF8
190709	ENSG00000165449	rs2137907	0.386260218	0.309835062	0.26339137	0.342401606	0.233335756	-0.174097802	0.635744493	-0.359675612	0.267497458	0.170089604	0.563513869	0.376062743	0.2421942	0.089467596	0.999737505	0.964124796	Bacteria.Firmicutes.Erysipelotrichia.Erysipelotrichales.Erysipelotrichaceae.Faecalitalea	SLC16A9
190710	ENSG00000165487	rs73158468	0.415868149	0.148456226	0.956620348	0.363016847	-0.122708153	0.598618741	-0.016714385	-0.714254459	0.149855554	0.409346235	0.306094125	0.779694881	0.253644024	0.051445352	0.999737505	0.965806434	Bacteria.Firmicutes.Erysipelotrichia.Erysipelotrichales.Erysipelotrichaceae.Faecalitalea	MICU2
190711	ENSG00000165490	rs4391840	0.625546551	0.440955408	0.894419564	0.67611797	0.102498919	-0.149366093	0.045572044	-0.199347512	0.209037673	0.192648009	0.342043888	0.475021889	0.323758379	0.11654407	0.999737505	0.989036276	Bacteria.Firmicutes.Erysipelotrichia.Erysipelotrichales.Erysipelotrichaceae.Faecalitalea	DDIAS
190712	ENSG00000165501	rs4390492	0.54650192	0.652406047	0.993226345	0.659852485	-0.086822041	0.090772256	-0.002376884	-0.167377759	0.143226536	0.200595832	0.278900503	0.378559154	0.296990361	0.156025473	0.999737505	0.985353222	Bacteria.Firmicutes.Erysipelotrichia.Erysipelotrichales.Erysipelotrichaceae.Faecalitalea	LRR1
190713	ENSG00000165502	rs1952013	0.094243052	0.076651415	0.726709861	0.890962475	-0.562964067	0.370485808	-0.19631029	0.049111653	0.33149635	0.20593296	0.559259538	0.356852038	0.111212606	0.03132797	0.999737505	0.994891401	Bacteria.Firmicutes.Erysipelotrichia.Erysipelotrichales.Erysipelotrichaceae.Faecalitalea	RPL36AL
190714	ENSG00000165526	rs2282580	0.161061774	0.1511844	0.559014849	0.911910401	0.235022703	-0.294905358	-0.236304542	0.043182545	0.165780374	0.203038663	0.402334861	0.38881914	0.147374638	0.052075697	0.999737505	0.994891401	Bacteria.Firmicutes.Erysipelotrichia.Erysipelotrichales.Erysipelotrichaceae.Faecalitalea	RPUSD4
190715	ENSG00000165555	rs958463	0.011562309	0.003096093	0.594954078	0.676626643	-0.476251216	0.446835758	-0.244738834	0.132793394	0.183255692	0.145411934	0.458051678	0.316959615	0.032027925	0.003087941	0.999737505	0.989036276	Bacteria.Firmicutes.Erysipelotrichia.Erysipelotrichales.Erysipelotrichaceae.Faecalitalea	NOXRED1
190716	ENSG00000165630	rs1060098	0.57312503	0.500752026	0.883238747	0.580946481	-0.073513113	0.190539379	-0.038349917	0.256643465	0.129807945	0.281409525	0.260099906	0.462600657	0.305628958	0.128084405	0.999737505	0.981376393	Bacteria.Firmicutes.Erysipelotrichia.Erysipelotrichales.Erysipelotrichaceae.Faecalitalea	PRPF18
190717	ENSG00000165650	rs181440	0.044193723	0.028906569	0.60526602	0.601165016	-0.410685938	0.358874311	-0.23884747	0.168941365	0.200131537	0.160618437	0.459878182	0.321611954	0.070161884	0.015535986	0.999737505	0.985353222	Bacteria.Firmicutes.Erysipelotrichia.Erysipelotrichales.Erysipelotrichaceae.Faecalitalea	PDZD8
190718	ENSG00000165660	rs2559517	0.925358353	0.520555582	0.607235146	0.817691962	0.014548847	-0.240414265	-0.155772109	0.170175279	0.154691845	0.372160073	0.301572404	0.735255878	0.413987652	0.131638205	0.999737505	0.994891401	Bacteria.Firmicutes.Erysipelotrichia.Erysipelotrichales.Erysipelotrichaceae.Faecalitalea	ABRAXAS2
190719	ENSG00000165669	rs722525	0.314143632	0.141799699	0.649328666	0.483182056	-0.161971637	0.3387441	-0.131424412	0.358342672	0.159669216	0.227774553	0.287698699	0.508116238	0.217169669	0.049502302	0.999737505	0.972106607	Bacteria.Firmicutes.Erysipelotrichia.Erysipelotrichales.Erysipelotrichaceae.Faecalitalea	FAM204A
190720	ENSG00000165672	rs10886408	0.219053261	0.117066627	0.255575685	0.164068748	-0.233641383	0.237272092	-0.453505459	0.458223298	0.188263357	0.149385477	0.395375185	0.325578099	0.176163029	0.042786579	0.999737505	0.942913177	Bacteria.Firmicutes.Erysipelotrichia.Erysipelotrichales.Erysipelotrichaceae.Faecalitalea	PRDX3
190721	ENSG00000165684	rs13300907	0.217224971	0.15141527	0.2121046	0.417190661	0.155281469	-0.436958995	-0.341728346	0.354863224	0.124620754	0.301013438	0.271171045	0.434609489	0.175311253	0.052132827	0.999737505	0.972106607	Bacteria.Firmicutes.Erysipelotrichia.Erysipelotrichales.Erysipelotrichaceae.Faecalitalea	SNAPC4
190722	ENSG00000165689	rs11145971	0.12526683	0.013750519	0.46689597	0.350378665	0.225178545	-0.572217543	-0.225028006	0.377821437	0.144991108	0.225952317	0.307482005	0.401669755	0.128615048	0.009015789	0.999737505	0.964124796	Bacteria.Firmicutes.Erysipelotrichia.Erysipelotrichales.Erysipelotrichaceae.Faecalitalea	ENTR1
190723	ENSG00000165730	rs10762245	2.88041031388077e-05	1.63091004477134e-05	0.89992689	0.991191458	1.402905976	-0.883655737	-0.092695156	-0.004856917	0.311765919	0.18973084	0.734242254	0.438245405	0.000478729	5.71091386291191e-05	0.999737505	0.997250316	Bacteria.Firmicutes.Erysipelotrichia.Erysipelotrichales.Erysipelotrichaceae.Faecalitalea	STOX1
190724	ENSG00000165731	rs1864403	0.032150311	0.021766069	0.625434848	0.900044719	-0.711138177	0.467587139	0.266945024	-0.043569543	0.324782764	0.198888012	0.544235063	0.345525224	0.058491439	0.012572957	0.999737505	0.994891401	Bacteria.Firmicutes.Erysipelotrichia.Erysipelotrichales.Erysipelotrichaceae.Faecalitalea	RET
190725	ENSG00000165752	rs61864462	0.322054627	0.080596074	0.409401282	0.788094598	0.146691071	-0.554132996	-0.243600808	0.168167107	0.147007814	0.312204719	0.293384364	0.623079027	0.22025284	0.032298168	0.999737505	0.994891401	Bacteria.Firmicutes.Erysipelotrichia.Erysipelotrichales.Erysipelotrichaceae.Faecalitalea	STK32C
190726	ENSG00000165792	rs2771341	0.028526079	0.014549087	0.754548187	0.657200081	0.593463512	-0.432830325	-0.171962252	0.166334361	0.26495526	0.172399939	0.547700294	0.373087472	0.054508261	0.009380196	0.999737505	0.985353222	Bacteria.Firmicutes.Erysipelotrichia.Erysipelotrichales.Erysipelotrichaceae.Faecalitalea	METTL17
190727	ENSG00000165801	rs10151973	0.040832355	0.026078328	0.659867822	0.409163258	-0.602439636	0.434138907	-0.24284434	0.299712682	0.288690022	0.190653286	0.549268783	0.360779212	0.067253435	0.014362301	0.999737505	0.972106607	Bacteria.Firmicutes.Erysipelotrichia.Erysipelotrichales.Erysipelotrichaceae.Faecalitalea	ARHGEF40
190728	ENSG00000165806	rs12766889	0.302424716	0.347257185	0.811664528	0.332852075	0.136098707	-0.177063738	0.067652113	-0.299900572	0.130927391	0.18701667	0.282767456	0.307383481	0.213855241	0.097139219	0.999737505	0.96202351	Bacteria.Firmicutes.Erysipelotrichia.Erysipelotrichales.Erysipelotrichaceae.Faecalitalea	CASP7
190729	ENSG00000165813	rs12784514	0.278078642	0.014596307	0.906607786	0.764464929	-0.154726502	0.654571568	-0.032639539	0.171160335	0.141457452	0.260852036	0.277130702	0.568862245	0.205158746	0.009395139	0.999737505	0.994891401	Bacteria.Firmicutes.Erysipelotrichia.Erysipelotrichales.Erysipelotrichaceae.Faecalitalea	CCDC186
190730	ENSG00000165821	rs34904279	0.616627859	0.446688518	0.205813453	0.269301783	0.143037991	-0.147698421	0.731491191	-0.426224168	0.284340168	0.192919802	0.5723959	0.382542616	0.321073716	0.117575353	0.999737505	0.951133046	Bacteria.Firmicutes.Erysipelotrichia.Erysipelotrichales.Erysipelotrichaceae.Faecalitalea	SALL2
190731	ENSG00000165832	rs7099208	0.080873296	0.039864194	0.709403468	0.462373963	-0.41297244	0.406435451	-0.159526466	0.298627668	0.232891161	0.193793063	0.426205679	0.403921708	0.100888418	0.019375606	0.999737505	0.972106607	Bacteria.Firmicutes.Erysipelotrichia.Erysipelotrichales.Erysipelotrichaceae.Faecalitalea	TRUB1
190732	ENSG00000165898	rs10135649	0.235245758	0.156767904	0.526787181	0.558900957	0.155129815	-0.312256925	-0.163020267	-0.226280788	0.129484679	0.217967174	0.256182864	0.385156393	0.18417231	0.053470668	0.999737505	0.979071396	Bacteria.Firmicutes.Erysipelotrichia.Erysipelotrichales.Erysipelotrichaceae.Faecalitalea	ISCA2
190733	ENSG00000165899	rs79307438	0.118217241	0.010759305	0.284535293	0.180434594	-0.223559483	0.755031459	-0.322311594	0.766292483	0.141202451	0.287512544	0.298688096	0.565959318	0.124996627	0.00763708	0.999737505	0.942913177	Bacteria.Firmicutes.Erysipelotrichia.Erysipelotrichales.Erysipelotrichaceae.Faecalitalea	OTOGL
190734	ENSG00000165929	rs3825687	0.06415817	0.031526915	0.956095175	0.571466502	0.362492642	-0.386189854	-0.023304359	-0.226062495	0.192494509	0.175711532	0.421667601	0.397452572	0.087642718	0.016494754	0.999737505	0.981376393	Bacteria.Firmicutes.Erysipelotrichia.Erysipelotrichales.Erysipelotrichaceae.Faecalitalea	TC2N
190735	ENSG00000165934	rs35469014	0.40110757	0.050440761	0.192573835	0.041112529	0.132987689	-0.560823488	-0.430831995	1.002758956	0.157347299	0.281369081	0.327214042	0.481212481	0.247192632	0.023139357	0.999737505	0.942913177	Bacteria.Firmicutes.Erysipelotrichia.Erysipelotrichales.Erysipelotrichaceae.Faecalitalea	CPSF2
190736	ENSG00000165943	rs2144780	0.007898611	0.000932299	0.077745667	0.067735938	0.663075896	-0.731531165	-0.735658395	0.685108106	0.241899024	0.210876986	0.410464775	0.368785243	0.024518523	0.001318509	0.999737505	0.942913177	Bacteria.Firmicutes.Erysipelotrichia.Erysipelotrichales.Erysipelotrichaceae.Faecalitalea	MOAP1
190737	ENSG00000165959	rs11848707	0.055930476	0.003056755	0.244174082	0.017389285	-0.398090472	0.856835403	0.448388696	-1.047326478	0.204525744	0.278439896	0.381519878	0.429095233	0.080613469	0.003060126	0.999737505	0.942913177	Bacteria.Firmicutes.Erysipelotrichia.Erysipelotrichales.Erysipelotrichaceae.Faecalitalea	CLMN
190738	ENSG00000165983	rs1055340	0.104926491	0.048903444	0.528301154	0.689027881	0.353102827	-0.329224338	0.265359184	-0.131200782	0.214733335	0.164031667	0.418542943	0.326397844	0.117798132	0.022581507	0.999737505	0.990196316	Bacteria.Firmicutes.Erysipelotrichia.Erysipelotrichales.Erysipelotrichaceae.Faecalitalea	PTER
190739	ENSG00000165995	rs12780903	0.354900654	0.042759482	0.60073799	0.593019907	-0.131785259	0.540221939	-0.160377609	0.239992965	0.141434564	0.261405283	0.304950467	0.446815897	0.232072504	0.020458298	0.999737505	0.985353222	Bacteria.Firmicutes.Erysipelotrichia.Erysipelotrichales.Erysipelotrichaceae.Faecalitalea	CACNB2
190740	ENSG00000165997	rs12779018	0.329281061	0.10053485	0.35806149	0.13954436	0.134846447	-0.544526686	-0.278602934	0.807813713	0.137186697	0.326855402	0.300986878	0.54005295	0.223565922	0.03837219	0.999737505	0.942913177	Bacteria.Firmicutes.Erysipelotrichia.Erysipelotrichales.Erysipelotrichaceae.Faecalitalea	ARL5B
190741	ENSG00000166002	rs4753468	0.012303456	0.005147628	0.174798512	0.258234883	-0.624154211	0.527706991	0.575154319	-0.379092356	0.242373962	0.182238378	0.419226728	0.332371564	0.033328714	0.004516188	0.999737505	0.951133046	Bacteria.Firmicutes.Erysipelotrichia.Erysipelotrichales.Erysipelotrichaceae.Faecalitalea	SMCO4
190742	ENSG00000166037	rs7749	0.639307324	0.363744422	0.049475708	0.079077603	-0.081506668	0.178776016	-0.717932623	0.724792694	0.173096647	0.195453633	0.358631547	0.406255039	0.327670447	0.100440951	0.999737505	0.942913177	Bacteria.Firmicutes.Erysipelotrichia.Erysipelotrichales.Erysipelotrichaceae.Faecalitalea	CEP57
190743	ENSG00000166086	rs6590735	0.948605061	0.693212049	0.769236981	0.869810825	-0.014040681	-0.074499219	0.108956849	0.050980557	0.216985119	0.188006522	0.369844563	0.309822811	0.419610174	0.16363705	0.999737505	0.994891401	Bacteria.Firmicutes.Erysipelotrichia.Erysipelotrichales.Erysipelotrichaceae.Faecalitalea	JAM3
190744	ENSG00000166126	rs2295829	0.263085189	0.024137325	0.947664912	0.234460292	-0.201646128	0.390109534	0.022647685	-0.56614884	0.178620233	0.168957825	0.34370164	0.471755447	0.197907587	0.013584143	0.999737505	0.951133046	Bacteria.Firmicutes.Erysipelotrichia.Erysipelotrichales.Erysipelotrichaceae.Faecalitalea	AMN
190745	ENSG00000166130	rs7965771	0.70989726	0.473286091	0.82791038	0.82415855	0.08724781	-0.142341886	-0.097139278	0.078216642	0.233515409	0.197329372	0.445062328	0.350592565	0.35023714	0.122861812	0.999737505	0.994891401	Bacteria.Firmicutes.Erysipelotrichia.Erysipelotrichales.Erysipelotrichaceae.Faecalitalea	IKBIP
190746	ENSG00000166165	rs8017780	0.516081268	0.200964007	0.444230034	0.567688381	-0.109380849	0.345582828	-0.257891404	0.271293364	0.167513893	0.267498236	0.335027786	0.472317891	0.287509241	0.064511469	0.999737505	0.981082906	Bacteria.Firmicutes.Erysipelotrichia.Erysipelotrichales.Erysipelotrichaceae.Faecalitalea	CKB
190747	ENSG00000166170	rs942862	0.523189169	0.520964549	0.246641511	0.262462571	-0.185667263	0.128236671	-0.666181745	0.462448561	0.289241982	0.198705166	0.569834923	0.409102513	0.28933517	0.131676708	0.999737505	0.951133046	Bacteria.Firmicutes.Erysipelotrichia.Erysipelotrichales.Erysipelotrichaceae.Faecalitalea	BAG5
190748	ENSG00000166183	rs76193065	0.20707059	0.039279334	0.655072487	0.622956848	0.172375747	-0.571999496	0.124596695	-0.257442064	0.1352638	0.271902704	0.277625184	0.521115805	0.170895594	0.019263423	0.999737505	0.985353222	Bacteria.Firmicutes.Erysipelotrichia.Erysipelotrichales.Erysipelotrichaceae.Faecalitalea	ASPG
190749	ENSG00000166228	rs2854614	0.333771156	0.297663811	0.883645593	0.835758292	0.162305646	-0.208252754	0.045611155	0.076288056	0.166674259	0.198359723	0.310437308	0.366495229	0.224986914	0.086796943	0.999737505	0.994891401	Bacteria.Firmicutes.Erysipelotrichia.Erysipelotrichales.Erysipelotrichaceae.Faecalitalea	PCBD1
190750	ENSG00000166260	rs12945393	0.023370621	0.008939119	0.41341298	0.565407544	0.561649409	-0.505267212	-0.351407915	0.205798142	0.241870518	0.187452922	0.42688831	0.35618648	0.048616267	0.006724324	0.999737505	0.981082906	Bacteria.Firmicutes.Erysipelotrichia.Erysipelotrichales.Erysipelotrichaceae.Faecalitalea	COX11
190751	ENSG00000166262	rs7164283	0.04720412	0.06212452	0.366637332	0.429434315	-0.600462609	0.37117458	0.504245432	-0.27100684	0.296837431	0.195550393	0.55464275	0.340835219	0.072697868	0.026840844	0.999737505	0.972106607	Bacteria.Firmicutes.Erysipelotrichia.Erysipelotrichales.Erysipelotrichaceae.Faecalitalea	FAM227B
190752	ENSG00000166263	rs1074980	0.989249654	0.974506444	0.997155542	0.857692698	0.007342669	-0.009567775	-0.003040706	0.087603176	0.542859997	0.298246041	0.849657095	0.486615641	0.429258587	0.212505546	0.999737505	0.994891401	Bacteria.Firmicutes.Erysipelotrichia.Erysipelotrichales.Erysipelotrichaceae.Faecalitalea	STXBP4
190753	ENSG00000166265	rs222950	0.613525164	0.303594693	0.479959762	0.910894979	0.140258482	-0.196257343	0.345587174	-0.040845911	0.276374069	0.189261367	0.486426717	0.363571123	0.320111748	0.088205604	0.999737505	0.994891401	Bacteria.Firmicutes.Erysipelotrichia.Erysipelotrichales.Erysipelotrichaceae.Faecalitalea	CYYR1
190754	ENSG00000166268	rs375913050	0.733375421	0.64063127	0.95294626	0.199791713	0.053804397	0.141648877	-0.016603988	-1.333770438	0.157274425	0.302016263	0.280304587	1.029684588	0.359044852	0.153851877	0.999737505	0.945116612	Bacteria.Firmicutes.Erysipelotrichia.Erysipelotrichales.Erysipelotrichaceae.Faecalitalea	MYRFL
190755	ENSG00000166275	rs9527	4.68057628701587e-07	2.79879290943483e-14	0.799767506	0.970751711	0.541610395	-1.316009794	0.04772237	0.008554137	0.096739059	0.135487825	0.187375191	0.232405259	1.58894251027278e-05	2.87830734388022e-12	0.999737505	0.997250316	Bacteria.Firmicutes.Erysipelotrichia.Erysipelotrichales.Erysipelotrichaceae.Faecalitalea	BORCS7
190756	ENSG00000166313	rs2723664	0.830261195	0.438076604	0.953699416	0.883284406	0.041894362	-0.116409783	0.019459348	0.044659627	0.194648441	0.149195731	0.333858124	0.303013498	0.387796239	0.11606248	0.999737505	0.994891401	Bacteria.Firmicutes.Erysipelotrichia.Erysipelotrichales.Erysipelotrichaceae.Faecalitalea	APBB1
190757	ENSG00000166321	rs7083730	0.000239225	2.57707523209907e-08	0.661134834	0.9360192	0.367908427	-1.23497102	0.087009192	-0.024469183	0.094603573	0.195030263	0.197584924	0.303642459	0.002206317	2.88997298803389e-07	0.999737505	0.994891401	Bacteria.Firmicutes.Erysipelotrichia.Erysipelotrichales.Erysipelotrichaceae.Faecalitalea	NUDT13
190758	ENSG00000166349	rs5030437	0.003394614	0.002702856	0.990641557	0.842408286	-1.397109579	0.825379342	-0.009651576	0.0984138	0.459382051	0.264612913	0.819698649	0.493028931	0.014215827	0.002796612	0.999737505	0.994891401	Bacteria.Firmicutes.Erysipelotrichia.Erysipelotrichales.Erysipelotrichaceae.Faecalitalea	RAG1
190759	ENSG00000166352	rs957162	0.110616292	0.13205418	0.117849625	0.244434505	-0.477636864	0.283984413	0.842469412	-0.430386481	0.295295614	0.186191785	0.531570301	0.366406734	0.120938669	0.046979601	0.999737505	0.951133046	Bacteria.Firmicutes.Erysipelotrichia.Erysipelotrichales.Erysipelotrichaceae.Faecalitalea	IFTAP
190760	ENSG00000166394	rs185375375	0.042968055	0.016496726	0.34815057	0.725595911	-0.530948529	0.529170197	-0.454278804	0.12732055	0.257184146	0.214974774	0.480710327	0.361182279	0.068901603	0.010375252	0.999737505	0.994891401	Bacteria.Firmicutes.Erysipelotrichia.Erysipelotrichales.Erysipelotrichaceae.Faecalitalea	CYB5R2
190761	ENSG00000166405	rs7122904	0.041514077	0.036835355	0.153287208	0.090797444	-0.316869754	0.388058438	0.497753144	-0.584835993	0.152372951	0.182060468	0.344487523	0.340675888	0.067866004	0.018414994	0.999737505	0.942913177	Bacteria.Firmicutes.Erysipelotrichia.Erysipelotrichales.Erysipelotrichaceae.Faecalitalea	RIC3
190762	ENSG00000166426	rs56410797	0.374073345	0.046750132	0.331026871	0.679846562	-0.148112556	0.383269558	-0.32778483	0.145309134	0.165483286	0.189066526	0.334688413	0.35053446	0.239166982	0.021820805	0.999737505	0.989036276	Bacteria.Firmicutes.Erysipelotrichia.Erysipelotrichales.Erysipelotrichaceae.Faecalitalea	CRABP1
190763	ENSG00000166435	rs2165163	3.17611437687144e-07	6.68895523235078e-13	0.781763761	0.83147645	-0.65300639	1.217506619	0.054468755	-0.052274151	0.114599702	0.136400929	0.195810052	0.244653758	1.15172865256641e-05	2.93758171978166e-11	0.999737505	0.994891401	Bacteria.Firmicutes.Erysipelotrichia.Erysipelotrichales.Erysipelotrichaceae.Faecalitalea	XRRA1
190764	ENSG00000166436	rs10840106	0.038463172	0.003954855	0.91853221	0.843885168	-0.285169282	0.429501922	-0.024517759	0.055505523	0.134972181	0.143724474	0.238775794	0.280735193	0.064964472	0.003687595	0.999737505	0.994891401	Bacteria.Firmicutes.Erysipelotrichia.Erysipelotrichales.Erysipelotrichaceae.Faecalitalea	TRIM66
190765	ENSG00000166501	rs429813	0.738192809	0.989750161	0.990889757	0.883746607	-0.056970276	0.003252638	0.003900968	-0.06739381	0.169715704	0.2522181	0.340331839	0.459095259	0.36031699	0.215318495	0.999737505	0.994891401	Bacteria.Firmicutes.Erysipelotrichia.Erysipelotrichales.Erysipelotrichaceae.Faecalitalea	PRKCB
190766	ENSG00000166503	rs9888637	0.306467601	0.618363186	0.881692185	0.24057745	-0.150620133	0.134378501	-0.043258173	0.600553684	0.146123488	0.268449934	0.289525258	0.507063805	0.214360594	0.149670978	0.999737505	0.951133046	Bacteria.Firmicutes.Erysipelotrichia.Erysipelotrichales.Erysipelotrichaceae.Faecalitalea	HDGFL3
190767	ENSG00000166510	rs2282585	0.596434186	0.996435994	0.314553269	0.725870932	0.114233795	-0.000931906	-0.461258756	0.129123703	0.214663329	0.207826979	0.455090072	0.36668077	0.313862945	0.216420701	0.999737505	0.994891401	Bacteria.Firmicutes.Erysipelotrichia.Erysipelotrichales.Erysipelotrichaceae.Faecalitalea	CCDC68
190768	ENSG00000166529	rs4421299	0.290934517	0.220644953	0.733203227	0.379091399	0.191473972	-0.233521312	0.117728362	-0.329028272	0.179832264	0.188824774	0.34389802	0.371526534	0.20973856	0.068844929	0.999737505	0.96580783	Bacteria.Firmicutes.Erysipelotrichia.Erysipelotrichales.Erysipelotrichaceae.Faecalitalea	ZSCAN21
190769	ENSG00000166532	rs2969092	0.376119075	0.951125478	0.879968394	0.224580468	-0.141846751	0.013293275	0.045317536	0.451548095	0.159167155	0.216043422	0.298919336	0.36827672	0.239690999	0.208556601	0.999737505	0.951133046	Bacteria.Firmicutes.Erysipelotrichia.Erysipelotrichales.Erysipelotrichaceae.Faecalitalea	RIMKLB
190770	ENSG00000166548	rs3743716	0.094935724	0.000334717	0.674336193	0.39361755	-0.212165435	0.798215035	-0.108238642	0.326524844	0.125200097	0.210743167	0.256421606	0.380219191	0.111212606	0.000607249	0.999737505	0.970263278	Bacteria.Firmicutes.Erysipelotrichia.Erysipelotrichales.Erysipelotrichaceae.Faecalitalea	TK2
190771	ENSG00000166582	rs3095174	0.152161007	0.039769577	0.739899047	0.640391685	-0.304276902	0.424553114	0.133822594	-0.157015194	0.209999288	0.202332007	0.401377211	0.334539128	0.142979048	0.019375606	0.999737505	0.985353222	Bacteria.Firmicutes.Erysipelotrichia.Erysipelotrichales.Erysipelotrichaceae.Faecalitalea	CENPV
190772	ENSG00000166589	rs57110251	0.166054193	0.006317841	0.203349095	0.079730557	0.203746097	-0.783570417	-0.369514204	1.059082374	0.145458258	0.277625563	0.287557521	0.594950802	0.15011077	0.005233647	0.999737505	0.942913177	Bacteria.Firmicutes.Erysipelotrichia.Erysipelotrichales.Erysipelotrichaceae.Faecalitalea	CDH16
190773	ENSG00000166669	rs2120586	0.114577021	0.001975939	0.804690601	0.540455677	0.217664684	-0.683906322	-0.069278356	0.240834916	0.136089677	0.21210064	0.279018733	0.391362763	0.122831699	0.002222261	0.999737505	0.972143354	Bacteria.Firmicutes.Erysipelotrichia.Erysipelotrichales.Erysipelotrichaceae.Faecalitalea	ATF7IP2
190774	ENSG00000166689	rs35248152	0.279950629	0.027563553	0.985387122	0.743990024	-0.213075827	0.491724865	0.006485498	-0.13053594	0.195569815	0.21814099	0.352738231	0.398014351	0.205649823	0.014960581	0.999737505	0.994891401	Bacteria.Firmicutes.Erysipelotrichia.Erysipelotrichales.Erysipelotrichaceae.Faecalitalea	PLEKHA7
190775	ENSG00000166716	rs9806315	0.033717964	0.034993083	0.335173715	0.376336058	0.699568422	-0.416737157	-0.694343864	0.379220801	0.322476792	0.193515193	0.715119859	0.425720773	0.060177001	0.01774849	0.999737505	0.96580783	Bacteria.Firmicutes.Erysipelotrichia.Erysipelotrichales.Erysipelotrichaceae.Faecalitalea	ZNF592
190776	ENSG00000166743	rs231928	2.44912442203734e-07	3.78745528081008e-10	0.086806162	0.037389674	-0.765572674	1.063929084	0.468674411	-0.564639275	0.132806809	0.144295733	0.269540487	0.265707543	9.5308954688549e-06	8.20836905159124e-09	0.999737505	0.942913177	Bacteria.Firmicutes.Erysipelotrichia.Erysipelotrichales.Erysipelotrichaceae.Faecalitalea	ACSM1
190777	ENSG00000166750	rs2622525	0.21120573	0.341798425	0.580007227	0.490033556	-0.173282098	0.247004155	0.162069653	-0.278652743	0.137230644	0.257933112	0.29140536	0.401404032	0.17299098	0.095950942	0.999737505	0.972106607	Bacteria.Firmicutes.Erysipelotrichia.Erysipelotrichales.Erysipelotrichaceae.Faecalitalea	SLFN5
190778	ENSG00000166788	rs78251200	0.348920441	0.12412554	0.363076324	0.480322877	0.138720365	-0.356943758	-0.283189485	0.256755215	0.147027845	0.229126347	0.309174039	0.361692605	0.230047629	0.044895886	0.999737505	0.972106607	Bacteria.Firmicutes.Erysipelotrichia.Erysipelotrichales.Erysipelotrichaceae.Faecalitalea	SAAL1
190779	ENSG00000166793	rs7947357	0.028847614	0.022005405	0.639444789	0.640202912	-0.467168252	0.379901705	-0.25827491	0.212326692	0.209006842	0.161896004	0.548726897	0.452130872	0.054787135	0.012640231	0.999737505	0.985353222	Bacteria.Firmicutes.Erysipelotrichia.Erysipelotrichales.Erysipelotrichaceae.Faecalitalea	YPEL4
190780	ENSG00000166796	rs1506520	1.84609462517071e-09	7.66955996292173e-10	0.613925661	0.637646604	2.956121673	-1.690668442	-0.441176971	0.226105696	0.423228393	0.234802617	0.870307062	0.477809576	1.63639508682202e-07	1.43025368783483e-08	0.999737505	0.985353222	Bacteria.Firmicutes.Erysipelotrichia.Erysipelotrichales.Erysipelotrichaceae.Faecalitalea	LDHC
190781	ENSG00000166822	rs72787193	0.121136295	0.00248357	0.573100244	0.306141145	-0.237913905	0.986443468	0.170573816	-0.638771025	0.151481764	0.313372695	0.301176231	0.619279512	0.126160161	0.00264129	0.999737505	0.96202351	Bacteria.Firmicutes.Erysipelotrichia.Erysipelotrichales.Erysipelotrichaceae.Faecalitalea	TMEM170A
190782	ENSG00000166825	rs117963162	0.293781408	0.122991423	0.995708575	0.886768006	0.162072659	-0.437999278	0.001671475	0.061421225	0.153126927	0.280293019	0.309575158	0.429654462	0.210866292	0.044626583	0.999737505	0.994891401	Bacteria.Firmicutes.Erysipelotrichia.Erysipelotrichales.Erysipelotrichaceae.Faecalitalea	ANPEP
190783	ENSG00000166839	rs11637896	0.58007618	0.806689004	0.392912477	0.75349929	-0.096207724	-0.042250317	0.299159764	-0.100798482	0.1730155	0.171959299	0.347832486	0.319630814	0.308588236	0.183926732	0.999737505	0.994891401	Bacteria.Firmicutes.Erysipelotrichia.Erysipelotrichales.Erysipelotrichaceae.Faecalitalea	ANKDD1A
190784	ENSG00000166847	rs7588	0.000173146	8.09189143072022e-13	0.854441967	0.440868082	-0.423440136	1.273435783	0.036126682	-0.294889802	0.106253501	0.143420495	0.196143754	0.380267203	0.001730932	3.24437567149108e-11	0.999737505	0.972106607	Bacteria.Firmicutes.Erysipelotrichia.Erysipelotrichales.Erysipelotrichaceae.Faecalitalea	DCTN5
190785	ENSG00000166896	rs3751327	0.04476464	0.009950347	0.159597162	0.23370688	0.394718344	-0.601340049	-0.512014132	0.50870371	0.192883253	0.226453349	0.359882347	0.423198347	0.070726585	0.007233921	0.999737505	0.951133046	Bacteria.Firmicutes.Erysipelotrichia.Erysipelotrichales.Erysipelotrichaceae.Faecalitalea	ATP23
190786	ENSG00000166908	rs1678536	0.03450685	0.016604825	0.146720288	0.247958182	0.320194628	-0.451542193	-0.470072198	0.414042424	0.148272955	0.183630064	0.320046323	0.355159484	0.060836393	0.010394324	0.999737505	0.951133046	Bacteria.Firmicutes.Erysipelotrichia.Erysipelotrichales.Erysipelotrichaceae.Faecalitalea	PIP4K2C
190787	ENSG00000166927	rs3816270	0.041775778	0.020317435	0.683384068	0.711869006	0.758594184	-0.534051772	0.261608616	-0.143274295	0.365267896	0.224506907	0.638560383	0.386219229	0.068084549	0.011953198	0.999737505	0.992182261	Bacteria.Firmicutes.Erysipelotrichia.Erysipelotrichales.Erysipelotrichaceae.Faecalitalea	MS4A7
190788	ENSG00000166928	rs3816270	0.024881821	0.013013314	0.56149421	0.394829122	-0.710565811	0.485659086	0.315695262	-0.280240753	0.30941808	0.190179583	0.540923881	0.327165934	0.050702235	0.008674279	0.999737505	0.970263278	Bacteria.Firmicutes.Erysipelotrichia.Erysipelotrichales.Erysipelotrichaceae.Faecalitalea	MS4A14
190789	ENSG00000166938	rs8025589	0.913875524	0.508836519	0.300761821	0.165374893	0.015789204	-0.137984083	0.306129432	-0.499377196	0.145424557	0.207707813	0.293477839	0.355934627	0.41120182	0.129532517	0.999737505	0.942913177	Bacteria.Firmicutes.Erysipelotrichia.Erysipelotrichales.Erysipelotrichaceae.Faecalitalea	DIS3L
190790	ENSG00000166946	rs540587	0.705224031	0.601731956	0.153990776	0.173660708	-0.196195894	0.14833844	-1.596156402	0.83377573	0.516378139	0.282831955	1.106596904	0.606108086	0.348686274	0.146706814	0.999737505	0.942913177	Bacteria.Firmicutes.Erysipelotrichia.Erysipelotrichales.Erysipelotrichaceae.Faecalitalea	CCNDBP1
190791	ENSG00000166965	rs8028409	0.543240281	0.060366295	0.739759144	0.572540548	-0.084637516	0.422673932	-0.097203791	0.281357328	0.138491889	0.221135216	0.291382825	0.49605708	0.2959234	0.026349442	0.999737505	0.981376393	Bacteria.Firmicutes.Erysipelotrichia.Erysipelotrichales.Erysipelotrichaceae.Faecalitalea	RCCD1
190792	ENSG00000166974	rs509477	0.074736164	0.049995503	0.620733294	0.578054044	-0.44961491	0.326087782	0.264100532	-0.187858489	0.248246196	0.163274248	0.531187204	0.336036357	0.095624915	0.02296137	0.999737505	0.981376393	Bacteria.Firmicutes.Erysipelotrichia.Erysipelotrichales.Erysipelotrichaceae.Faecalitalea	MAPRE2
190793	ENSG00000167065	rs11912792	0.067468083	0.001301183	0.903288094	0.385376989	0.272237855	-0.790043341	-0.035353522	0.435431684	0.146395613	0.235010922	0.28982114	0.498248803	0.089631792	0.00166411	0.999737505	0.967276787	Bacteria.Firmicutes.Erysipelotrichia.Erysipelotrichales.Erysipelotrichaceae.Faecalitalea	DUSP18
190794	ENSG00000167077	rs6002466	0.389318232	0.291986891	0.918726537	0.978611345	0.302703104	-0.244468821	-0.063499002	0.010903058	0.349276911	0.230110662	0.619893801	0.405117837	0.243501139	0.085671192	0.999737505	0.997250316	Bacteria.Firmicutes.Erysipelotrichia.Erysipelotrichales.Erysipelotrichaceae.Faecalitalea	MEI1
190795	ENSG00000167088	rs141378151	0.840254166	0.754031664	0.684019526	0.097061137	-0.028116176	0.061224866	0.109227187	-0.74175168	0.138929744	0.194577947	0.267180217	0.440581389	0.389612351	0.174697568	0.999737505	0.942913177	Bacteria.Firmicutes.Erysipelotrichia.Erysipelotrichales.Erysipelotrichaceae.Faecalitalea	SNRPD1
190796	ENSG00000167136	rs2977994	0.429489131	0.308403985	0.746707473	0.857901079	-0.20011179	0.180953765	-0.170319436	0.062261784	0.251703199	0.176261375	0.525094794	0.346362757	0.258838438	0.089214992	0.999737505	0.994891401	Bacteria.Firmicutes.Erysipelotrichia.Erysipelotrichales.Erysipelotrichaceae.Faecalitalea	ENDOG
190797	ENSG00000167186	rs11643792	0.038933718	0.095173991	0.002540896	0.009449197	0.471474104	-0.314496275	-1.832792228	1.021319804	0.223709455	0.185722829	0.583669231	0.381832058	0.065183803	0.036833214	0.999737505	0.942913177	Bacteria.Firmicutes.Erysipelotrichia.Erysipelotrichales.Erysipelotrichaceae.Faecalitalea	COQ7
190798	ENSG00000167196	rs10444857	0.006623849	0.001405532	0.304908334	0.278127942	0.5939655	-0.557148713	-0.465008552	0.346119456	0.211729151	0.166979531	0.449662236	0.316469671	0.021612661	0.001752834	0.999737505	0.951133046	Bacteria.Firmicutes.Erysipelotrichia.Erysipelotrichales.Erysipelotrichaceae.Faecalitalea	FBXO22
190799	ENSG00000167202	rs12901812	0.000206209	0.000114063	0.266343408	0.287958684	-0.777944106	0.633085035	0.440549509	-0.315349355	0.197783433	0.154120769	0.392939624	0.294338225	0.00200291	0.000259535	0.999737505	0.957123117	Bacteria.Firmicutes.Erysipelotrichia.Erysipelotrichales.Erysipelotrichaceae.Faecalitalea	TBC1D2B
190800	ENSG00000167220	rs11082564	0.413477809	0.370323388	0.898938202	0.624825121	-0.12890958	0.304230018	0.04028951	0.312121104	0.156620466	0.337238584	0.315995836	0.635215429	0.252837638	0.101976677	0.999737505	0.985353222	Bacteria.Firmicutes.Erysipelotrichia.Erysipelotrichales.Erysipelotrichaceae.Faecalitalea	HDHD2
190801	ENSG00000167311	rs1567921	0.010631808	0.00182217	0.135617015	0.098468076	0.469921111	-0.56048758	-0.53842888	0.540064586	0.178638029	0.172387149	0.356322741	0.322161666	0.03056475	0.002111514	0.999737505	0.942913177	Bacteria.Firmicutes.Erysipelotrichia.Erysipelotrichales.Erysipelotrichaceae.Faecalitalea	ART5
190802	ENSG00000167315	rs7242611	0.230543177	0.226369987	0.322172621	0.847656728	-0.160586706	0.271580442	0.270254386	-0.074740602	0.132682383	0.22236329	0.270904487	0.387504063	0.182300715	0.070221384	0.999737505	0.994891401	Bacteria.Firmicutes.Erysipelotrichia.Erysipelotrichales.Erysipelotrichaceae.Faecalitalea	ACAA2
190803	ENSG00000167325	rs2284452	0.949224168	0.990314396	0.248377408	0.050278119	0.014767728	0.002143199	0.417039155	-0.636686513	0.23100753	0.175871129	0.358050521	0.319197656	0.41967061	0.21538281	0.999737505	0.942913177	Bacteria.Firmicutes.Erysipelotrichia.Erysipelotrichales.Erysipelotrichaceae.Faecalitalea	RRM1
190804	ENSG00000167363	rs3859206	0.177215715	0.12471086	0.748804483	0.490699574	0.33694229	-0.294379563	-0.138878151	0.240857045	0.246992418	0.189265031	0.431864994	0.347493718	0.156322644	0.045006092	0.999737505	0.972106607	Bacteria.Firmicutes.Erysipelotrichia.Erysipelotrichales.Erysipelotrichaceae.Faecalitalea	FN3K
190805	ENSG00000167377	rs8051212	0.018966095	0.010260603	0.50712644	0.235833387	-0.665094368	0.450822926	-0.408301974	0.505149832	0.276394501	0.170511128	0.612137289	0.422176639	0.043006646	0.007359396	0.999737505	0.951133046	Bacteria.Firmicutes.Erysipelotrichia.Erysipelotrichales.Erysipelotrichaceae.Faecalitalea	ZNF23
190806	ENSG00000167384	rs28532236	0.120835287	0.035221212	0.941055117	0.759911725	-0.360367159	0.380297953	-0.028425151	-0.113846709	0.229259613	0.176822803	0.382931973	0.37097487	0.126160161	0.017830364	0.999737505	0.994891401	Bacteria.Firmicutes.Erysipelotrichia.Erysipelotrichales.Erysipelotrichaceae.Faecalitalea	ZNF180
190807	ENSG00000167394	rs2303222	0.837668	0.824528449	0.338270308	0.913155957	0.039451886	0.040862503	-0.358459294	0.036480263	0.191793146	0.183551767	0.371575698	0.33320191	0.38890304	0.186984012	0.999737505	0.994891401	Bacteria.Firmicutes.Erysipelotrichia.Erysipelotrichales.Erysipelotrichaceae.Faecalitalea	ZNF668
190808	ENSG00000167395	rs2303222	0.115003847	0.035889134	0.325451322	0.205716191	0.271235656	-0.348165809	0.325919549	-0.377038813	0.169787124	0.162491347	0.32894173	0.294970885	0.122887869	0.018040355	0.999737505	0.945116612	Bacteria.Firmicutes.Erysipelotrichia.Erysipelotrichales.Erysipelotrichaceae.Faecalitalea	ZNF646
190809	ENSG00000167397	rs8050894	1.17111718278516e-05	5.11233347909993e-08	0.984302697	0.976832772	0.721363327	-0.897148999	-0.005809676	-0.007759898	0.151926589	0.145622496	0.294149382	0.266188478	0.000236527	5.18923296761268e-07	0.999737505	0.997250316	Bacteria.Firmicutes.Erysipelotrichia.Erysipelotrichales.Erysipelotrichaceae.Faecalitalea	VKORC1
190810	ENSG00000167447	rs493740	0.287941991	0.229970978	0.630732819	0.508980503	-0.209235216	0.249279038	-0.185645442	0.270264548	0.195287448	0.20570759	0.384375089	0.406968687	0.208733269	0.071200715	0.999737505	0.972106607	Bacteria.Firmicutes.Erysipelotrichia.Erysipelotrichales.Erysipelotrichaceae.Faecalitalea	SMG8
190811	ENSG00000167468	rs4807542	0.437706055	0.273083531	0.549047228	0.624840043	-0.129758676	0.279655348	0.199886829	-0.258217632	0.166169156	0.253002121	0.331853666	0.525536098	0.26167956	0.081405606	0.999737505	0.985353222	Bacteria.Firmicutes.Erysipelotrichia.Erysipelotrichales.Erysipelotrichaceae.Faecalitalea	GPX4
190812	ENSG00000167515	rs12921479	0.03026626	0.002312891	0.188253716	0.075203964	0.3627789	-0.507663652	-0.411726911	0.528405168	0.163778386	0.160055252	0.309631104	0.292229596	0.056509975	0.0025131	0.999737505	0.942913177	Bacteria.Firmicutes.Erysipelotrichia.Erysipelotrichales.Erysipelotrichaceae.Faecalitalea	TRAPPC2L
190813	ENSG00000167525	rs28647848	0.992585352	0.107459174	0.363228014	0.177459013	-0.000963656	-0.347600301	0.185458814	-0.650247943	0.103298674	0.212955672	0.202540343	0.476929728	0.429887636	0.040291693	0.999737505	0.942913177	Bacteria.Firmicutes.Erysipelotrichia.Erysipelotrichales.Erysipelotrichaceae.Faecalitalea	PROCA1
190814	ENSG00000167543	rs550818	0.212443337	0.175206782	0.620621304	0.534999785	0.446623374	-0.306851349	-0.390121425	0.294457284	0.35467407	0.223877033	0.784401921	0.472104911	0.173307462	0.058079936	0.999737505	0.972106607	Bacteria.Firmicutes.Erysipelotrichia.Erysipelotrichales.Erysipelotrichaceae.Faecalitalea	TP53I13
190815	ENSG00000167554	rs141236037	0.049969917	0.010041596	0.596628133	0.057907369	-0.251586859	0.433221525	-0.144312069	0.780704727	0.125956663	0.163353562	0.271328748	0.404401969	0.075535929	0.007260764	0.999737505	0.942913177	Bacteria.Firmicutes.Erysipelotrichia.Erysipelotrichales.Erysipelotrichaceae.Faecalitalea	ZNF610
190816	ENSG00000167555	rs162124	0.003456441	0.002965297	0.592556652	0.350861808	-0.678227404	0.420980328	-0.215941355	0.23989738	0.223464424	0.13634311	0.401532541	0.255297486	0.014399158	0.002994738	0.999737505	0.964124796	Bacteria.Firmicutes.Erysipelotrichia.Erysipelotrichales.Erysipelotrichaceae.Faecalitalea	ZNF528
190817	ENSG00000167562	rs10402786	0.012659923	0.005274709	0.727288811	0.754670679	-0.84422301	0.594260585	-0.198498521	0.111879768	0.329228612	0.205838014	0.566745219	0.356521367	0.033834788	0.00459567	0.999737505	0.994891401	Bacteria.Firmicutes.Erysipelotrichia.Erysipelotrichales.Erysipelotrichaceae.Faecalitalea	ZNF701
190818	ENSG00000167578	rs78011401	0.129827621	0.130392332	0.628891319	0.597980252	-0.185599887	0.246312494	0.115757969	0.147239551	0.120973028	0.160785613	0.238386633	0.27785797	0.131520441	0.046532894	0.999737505	0.985353222	Bacteria.Firmicutes.Erysipelotrichia.Erysipelotrichales.Erysipelotrichaceae.Faecalitalea	RAB4B
190819	ENSG00000167595	rs4806202	0.113016084	0.008357706	0.87476294	0.828406964	0.197985218	-0.510909734	-0.039127602	0.097497502	0.123241643	0.187811935	0.247276743	0.448017353	0.122164162	0.006419448	0.999737505	0.994891401	Bacteria.Firmicutes.Erysipelotrichia.Erysipelotrichales.Erysipelotrichaceae.Faecalitalea	PROSER3
190820	ENSG00000167632	rs2090922	0.019350949	0.04739524	0.356725729	0.522162312	0.511523199	-0.373350561	-0.466495372	0.244095514	0.213285426	0.184729437	0.502567862	0.379323561	0.043424955	0.022096188	0.999737505	0.972106607	Bacteria.Firmicutes.Erysipelotrichia.Erysipelotrichales.Erysipelotrichaceae.Faecalitalea	TRAPPC9
190821	ENSG00000167641	rs4803964	0.187543662	0.107973244	0.804324065	0.765001345	0.243839505	-0.399319075	-0.100740139	-0.123050691	0.18307604	0.245005706	0.404955059	0.409929386	0.161216685	0.040458843	0.999737505	0.994891401	Bacteria.Firmicutes.Erysipelotrichia.Erysipelotrichales.Erysipelotrichaceae.Faecalitalea	PPP1R14A
190822	ENSG00000167644	rs45437199	0.025857373	0.001751921	0.906132293	0.253550204	0.36607068	-0.797772596	-0.03761835	0.446142456	0.160513331	0.2443908	0.317778416	0.387284358	0.052025418	0.002050855	0.999737505	0.951133046	Bacteria.Firmicutes.Erysipelotrichia.Erysipelotrichales.Erysipelotrichaceae.Faecalitalea	C19orf33
190823	ENSG00000167653	rs2294008	0.000633357	1.9644078702894e-06	0.224454012	0.894155909	-0.637122578	0.797098681	-0.534340954	0.045336008	0.177417996	0.152531033	0.43568124	0.339419578	0.004245981	1.06434159426808e-05	0.999737505	0.994891401	Bacteria.Firmicutes.Erysipelotrichia.Erysipelotrichales.Erysipelotrichaceae.Faecalitalea	PSCA
190824	ENSG00000167680	rs8104075	0.110372242	0.021935553	0.898564227	0.532543463	0.308680039	-0.469393204	0.049364822	0.213255342	0.190706001	0.199923277	0.385739348	0.339860519	0.1208668	0.012627697	0.999737505	0.972106607	Bacteria.Firmicutes.Erysipelotrichia.Erysipelotrichales.Erysipelotrichaceae.Faecalitalea	SEMA6B
190825	ENSG00000167695	rs2474694	0.059376166	0.02130218	0.957181793	0.481858507	0.335110675	-0.429247466	0.018276552	-0.253221025	0.174627216	0.181906446	0.339095549	0.357969933	0.083542182	0.012351308	0.999737505	0.972106607	Bacteria.Firmicutes.Erysipelotrichia.Erysipelotrichales.Erysipelotrichaceae.Faecalitalea	TLCD3A
190826	ENSG00000167699	rs2273454	0.40501405	0.358372533	0.896349502	0.593598988	0.127734975	-0.237294931	0.037548433	-0.250411203	0.152399793	0.256527078	0.287100942	0.466945326	0.249022989	0.099406013	0.999737505	0.985353222	Bacteria.Firmicutes.Erysipelotrichia.Erysipelotrichales.Erysipelotrichaceae.Faecalitalea	GLOD4
190827	ENSG00000167720	rs77530532	0.000118981	1.09178582656171e-08	0.225745672	0.351043309	0.59191156	-0.971685992	0.353479229	-0.279739056	0.144530484	0.148442515	0.289026558	0.297809727	0.001395877	1.3264918960532e-07	0.999737505	0.964124796	Bacteria.Firmicutes.Erysipelotrichia.Erysipelotrichales.Erysipelotrichaceae.Faecalitalea	SRR
190828	ENSG00000167723	rs322959	0.000284136	2.15922335513495e-06	0.612012921	0.762001001	0.607307474	-0.81846375	-0.161910188	0.109563561	0.158267483	0.15736881	0.317680167	0.360253393	0.002546904	1.16204349868681e-05	0.999737505	0.994891401	Bacteria.Firmicutes.Erysipelotrichia.Erysipelotrichales.Erysipelotrichaceae.Faecalitalea	TRPV3
190829	ENSG00000167740	rs62072181	0.08698216	0.001519048	0.325274779	0.173918392	-0.27799022	0.648772667	-0.334752091	0.637959769	0.159966886	0.195930135	0.337731988	0.46404267	0.105737106	0.001845335	0.999737505	0.942913177	Bacteria.Firmicutes.Erysipelotrichia.Erysipelotrichales.Erysipelotrichaceae.Faecalitalea	CYB5D2
190830	ENSG00000167757	rs11084050	0.030339704	0.00877654	0.567989171	0.437522878	-0.624108782	0.817942553	0.352884326	-0.458609304	0.281886768	0.302690256	0.614845292	0.587059948	0.056551521	0.006657212	0.999737505	0.972106607	Bacteria.Firmicutes.Erysipelotrichia.Erysipelotrichales.Erysipelotrichaceae.Faecalitalea	KLK11
190831	ENSG00000167766	rs657259	0.395993738	0.236291008	0.097967542	0.049824586	0.101837005	-0.173946113	0.438172191	-0.462474332	0.119184213	0.145518265	0.260983262	0.231385791	0.24536793	0.07268039	0.999737505	0.942913177	Bacteria.Firmicutes.Erysipelotrichia.Erysipelotrichales.Erysipelotrichaceae.Faecalitalea	ZNF83
