## Supplemental Table 7 for "Host genotypes interact with microbial communities to modulate gene expression in the human intestine" (part 60 of 72)

	pid	sid	Intercept_pval	dosage_pval	microbe_pval	interaction_pval	Intercept_effect	dosage_effect	microbe_effect	interaction_effect	Intercept_SE	dosage_SE	microbe_SE	interaction_SE	Intercept_qval	dosage_qval	microbe_qval	interaction_qval	microbe	symbol
190832	ENSG00000167768	rs1994516	9.01702994548764e-09	5.43785222245033e-13	0.611978314	0.908302673	-0.94558087	1.11523146	-0.142232383	-0.030421701	0.143415425	0.124232276	0.279043619	0.263096378	5.99458309151892e-07	2.71171803684567e-11	0.999737505	0.994891401	Bacteria.Firmicutes.Erysipelotrichia.Erysipelotrichales.Erysipelotrichaceae.Faecalitalea	KRT1
190833	ENSG00000167800	rs1551884	0.022245377	0.000141653	0.353674302	0.018904784	-0.374150945	0.738802704	0.28454929	-1.034752034	0.159744662	0.18267501	0.304601591	0.429783256	0.047322884	0.000308667	0.999737505	0.942913177	Bacteria.Firmicutes.Erysipelotrichia.Erysipelotrichales.Erysipelotrichaceae.Faecalitalea	TBX10
190834	ENSG00000167840	rs112362507	0.163094241	0.015062378	0.695884303	0.650338857	0.204845288	-0.939513078	-0.116501915	0.248678984	0.14520582	0.37623624	0.296728975	0.546066717	0.148528994	0.00965489	0.999737505	0.985353222	Bacteria.Firmicutes.Erysipelotrichia.Erysipelotrichales.Erysipelotrichaceae.Faecalitalea	ZNF232
190835	ENSG00000167851	rs9891178	0.949457534	0.576013436	0.52301987	0.583225981	-0.011325087	-0.114745498	0.223762874	-0.196307835	0.177974338	0.204154446	0.348446833	0.355994238	0.41967061	0.141903369	0.999737505	0.981376393	Bacteria.Firmicutes.Erysipelotrichia.Erysipelotrichales.Erysipelotrichaceae.Faecalitalea	CD300A
190836	ENSG00000167861	rs9903414	0.004846299	0.007444701	0.305312741	0.323139748	1.171328505	-0.644734383	-0.930807085	0.518493462	0.401543826	0.233361693	0.900847494	0.520788442	0.017734971	0.005879399	0.999737505	0.96202351	Bacteria.Firmicutes.Erysipelotrichia.Erysipelotrichales.Erysipelotrichaceae.Faecalitalea	HID1
190837	ENSG00000167904	rs4738459	0.832317138	0.482854127	0.647997028	0.610574586	-0.040595982	0.171750461	0.162664003	-0.293480617	0.190964904	0.24335248	0.354638298	0.57350741	0.388145845	0.124739879	0.999737505	0.985353222	Bacteria.Firmicutes.Erysipelotrichia.Erysipelotrichales.Erysipelotrichaceae.Faecalitalea	TMEM68
190838	ENSG00000167914	rs60134943	0.027505256	0.004230336	0.758826627	0.608485224	0.598957803	-0.649298461	-0.141019784	0.206814203	0.265608409	0.218997688	0.457384841	0.401788928	0.05392236	0.003877797	0.999737505	0.985353222	Bacteria.Firmicutes.Erysipelotrichia.Erysipelotrichales.Erysipelotrichaceae.Faecalitalea	GSDMA
190839	ENSG00000167925	rs939881	0.12647653	0.097224592	0.196757122	0.634610025	0.238442856	-0.513382289	-0.374666513	0.247873925	0.154032354	0.305088167	0.287271821	0.519110961	0.129109345	0.037383204	0.999737505	0.985353222	Bacteria.Firmicutes.Erysipelotrichia.Erysipelotrichales.Erysipelotrichaceae.Faecalitalea	GHDC
190840	ENSG00000167965	rs35940281	0.264825549	0.373434081	0.554564613	0.820541684	0.383019115	-0.211922699	-0.416428304	0.100789663	0.340532959	0.236458619	0.701041336	0.442510524	0.198654819	0.102551539	0.999737505	0.994891401	Bacteria.Firmicutes.Erysipelotrichia.Erysipelotrichales.Erysipelotrichaceae.Faecalitalea	MLST8
190841	ENSG00000167987	rs754382	0.148465494	0.093759876	0.66914035	0.600201166	0.507698464	-0.367041591	-0.259613554	0.24878666	0.347181375	0.21580481	0.604767624	0.472358101	0.141422148	0.036461913	0.999737505	0.985353222	Bacteria.Firmicutes.Erysipelotrichia.Erysipelotrichales.Erysipelotrichaceae.Faecalitalea	VPS37C
190842	ENSG00000168038	rs11717170	1.59436703192288e-07	9.74346177878844e-08	0.370521469	0.311795791	1.552701751	-0.953640496	0.535377845	-0.369368811	0.264344627	0.158981291	0.593712901	0.362341968	6.69439636987738e-06	8.68124196284089e-07	0.999737505	0.96202351	Bacteria.Firmicutes.Erysipelotrichia.Erysipelotrichales.Erysipelotrichaceae.Faecalitalea	ULK4
190843	ENSG00000168061	rs633671	0.05012681	0.001094144	0.055711452	0.100224032	0.22712502	-0.809752195	-0.464349128	0.656072804	0.113790062	0.236926807	0.238348071	0.393444137	0.075535929	0.001497228	0.999737505	0.942913177	Bacteria.Firmicutes.Erysipelotrichia.Erysipelotrichales.Erysipelotrichaceae.Faecalitalea	SAC3D1
190844	ENSG00000168079	rs17058204	0.699130369	0.201728758	0.540718129	0.543747871	0.061683382	-0.281638078	0.177806539	-0.384955184	0.158892441	0.218376773	0.289127975	0.630696031	0.346640132	0.064627603	0.999737505	0.972143354	Bacteria.Firmicutes.Erysipelotrichia.Erysipelotrichales.Erysipelotrichaceae.Faecalitalea	SCARA5
190845	ENSG00000168096	rs72771905	0.297778316	0.169987859	0.504739302	0.981155301	0.150367766	-0.313542358	-0.195697945	-0.014011873	0.143258793	0.225954884	0.291748229	0.590929158	0.212274672	0.056725093	0.999737505	0.997250316	Bacteria.Firmicutes.Erysipelotrichia.Erysipelotrichales.Erysipelotrichaceae.Faecalitalea	ANKS3
190846	ENSG00000168116	rs3996937	0.682407501	0.304433629	0.440539616	0.320126813	0.066981278	-0.216670725	0.256196274	-0.378497025	0.162962286	0.209312865	0.330132544	0.377794684	0.341425526	0.088289402	0.999737505	0.96202351	Bacteria.Firmicutes.Erysipelotrichia.Erysipelotrichales.Erysipelotrichaceae.Faecalitalea	KIAA1586
190847	ENSG00000168237	rs9844183	0.834054438	0.862844446	0.522585262	0.428684372	0.037671198	-0.04561982	-0.214158441	0.379455891	0.179090283	0.263029139	0.333141097	0.476449	0.388145845	0.19359273	0.999737505	0.972106607	Bacteria.Firmicutes.Erysipelotrichia.Erysipelotrichales.Erysipelotrichaceae.Faecalitalea	GLYCTK
190848	ENSG00000168243	rs7521258	2.08120783034422e-08	1.49943039708764e-09	0.174595228	0.102469428	1.42186969	-1.105269223	-0.66526624	0.514401118	0.222671944	0.157091692	0.484676921	0.310561559	1.18594386829064e-06	2.50493325275846e-08	0.999737505	0.942913177	Bacteria.Firmicutes.Erysipelotrichia.Erysipelotrichales.Erysipelotrichaceae.Faecalitalea	GNG4
190849	ENSG00000168275	rs6586384	0.038509105	0.023027943	0.660022716	0.835475825	-0.316457216	0.286015749	-0.170583728	0.064823071	0.149817596	0.122852233	0.386016565	0.310873754	0.064964472	0.013096255	0.999737505	0.994891401	Bacteria.Firmicutes.Erysipelotrichia.Erysipelotrichales.Erysipelotrichaceae.Faecalitalea	COA6
190850	ENSG00000168291	rs11130641	0.000588977	0.000518964	0.442909358	0.376958351	-1.154566923	0.717360994	0.533120345	-0.354767726	0.319491559	0.196371109	0.690566004	0.398792109	0.0040858	0.000831165	0.999737505	0.96580783	Bacteria.Firmicutes.Erysipelotrichia.Erysipelotrichales.Erysipelotrichaceae.Faecalitalea	PDHB
190851	ENSG00000168297	rs12485999	0.677268947	0.642045678	0.203442103	0.113217832	-0.132369842	0.09088428	0.879214167	-0.634523209	0.316616076	0.194603732	0.684350782	0.395202906	0.340241578	0.154145391	0.999737505	0.942913177	Bacteria.Firmicutes.Erysipelotrichia.Erysipelotrichales.Erysipelotrichaceae.Faecalitalea	PXK
190852	ENSG00000168306	rs7638793	0.753403138	0.471923889	0.963918344	0.133845487	-0.044046707	0.209232309	-0.012451483	0.978771435	0.139615266	0.289165408	0.274190778	0.644746618	0.365186232	0.122627288	0.999737505	0.942913177	Bacteria.Firmicutes.Erysipelotrichia.Erysipelotrichales.Erysipelotrichaceae.Faecalitalea	ACOX2
190853	ENSG00000168309	rs34536537	0.913033383	0.321726252	0.76692755	0.867885631	-0.016567094	-0.219993996	0.100537177	-0.06801766	0.151105685	0.220318321	0.337781688	0.407282458	0.411045454	0.09181027	0.999737505	0.994891401	Bacteria.Firmicutes.Erysipelotrichia.Erysipelotrichales.Erysipelotrichaceae.Faecalitalea	FAM107A
190854	ENSG00000168350	rs61165113	0.18415094	0.07480183	0.742830454	0.644447734	0.184432494	-0.561840434	-0.095296567	-0.266113875	0.137394819	0.310281186	0.289207746	0.573954735	0.160332177	0.030763132	0.999737505	0.985353222	Bacteria.Firmicutes.Erysipelotrichia.Erysipelotrichales.Erysipelotrichaceae.Faecalitalea	DEGS2
190855	ENSG00000168385	rs3755397	0.251239409	0.006393401	0.678203948	0.319784258	-0.155389948	0.683374137	-0.103518077	0.67391544	0.134227715	0.242493775	0.248368797	0.672185279	0.192075525	0.005258216	0.999737505	0.96202351	Bacteria.Firmicutes.Erysipelotrichia.Erysipelotrichales.Erysipelotrichaceae.Faecalitalea	SEPTIN2
190856	ENSG00000168389	rs112152999	0.032118819	0.000525425	0.537751501	0.404982918	0.327741689	-0.769872476	-0.175020098	0.302961656	0.149654011	0.210967094	0.282517592	0.361437558	0.058491439	0.000839302	0.999737505	0.972106607	Bacteria.Firmicutes.Erysipelotrichia.Erysipelotrichales.Erysipelotrichaceae.Faecalitalea	MFSD2A
190857	ENSG00000168404	rs7197388	0.801261229	0.600044272	0.912459016	0.858294457	0.048211489	-0.100670172	0.038935014	0.063079551	0.190749907	0.191054729	0.352780222	0.351896849	0.380190173	0.146339838	0.999737505	0.994891401	Bacteria.Firmicutes.Erysipelotrichia.Erysipelotrichales.Erysipelotrichaceae.Faecalitalea	MLKL
190858	ENSG00000168411	rs7199068	0.136309409	0.069972987	0.984722747	0.616647306	0.267400784	-0.323470813	0.006971005	-0.157093992	0.177279831	0.175566942	0.362654226	0.312298862	0.13491726	0.029377047	0.999737505	0.985353222	Bacteria.Firmicutes.Erysipelotrichia.Erysipelotrichales.Erysipelotrichaceae.Faecalitalea	RFWD3
190859	ENSG00000168434	rs375237	0.965718944	0.114322923	0.996097184	0.341412575	-0.006100537	0.466567527	-0.001389244	-0.525948354	0.141399154	0.291501811	0.282923101	0.548777619	0.423280887	0.042052122	0.999737505	0.964124796	Bacteria.Firmicutes.Erysipelotrichia.Erysipelotrichales.Erysipelotrichaceae.Faecalitalea	COG7
190860	ENSG00000168453	rs3176292	0.451337213	0.570624072	0.730258215	0.393831346	0.135435111	-0.14551723	0.116369485	-0.361457941	0.178732476	0.255281037	0.336065767	0.421088109	0.265826854	0.140965442	0.999737505	0.970263278	Bacteria.Firmicutes.Erysipelotrichia.Erysipelotrichales.Erysipelotrichaceae.Faecalitalea	HR
190861	ENSG00000168476	rs56401147	0.210637893	0.009088444	0.437901177	0.064247919	-0.202450524	0.561474671	0.229523776	-0.895060174	0.160128787	0.208782395	0.294054282	0.475468364	0.172703198	0.006798386	0.999737505	0.942913177	Bacteria.Firmicutes.Erysipelotrichia.Erysipelotrichales.Erysipelotrichaceae.Faecalitalea	REEP4
190862	ENSG00000168556	rs62358469	0.759944359	0.544980607	0.404841392	0.436621072	-0.051374719	0.151722343	-0.257229252	0.359431492	0.167430441	0.249340801	0.306785216	0.459195298	0.367318655	0.136261118	0.999737505	0.972106607	Bacteria.Firmicutes.Erysipelotrichia.Erysipelotrichales.Erysipelotrichaceae.Faecalitalea	ING2
190863	ENSG00000168575	rs12543287	1.71028457514017e-05	6.48022390729634e-07	0.064301883	0.10157602	0.815789105	-0.938960371	-0.648833404	0.572653123	0.175652181	0.170261641	0.344740946	0.344811426	0.000312396	4.31464650111111e-06	0.999737505	0.942913177	Bacteria.Firmicutes.Erysipelotrichia.Erysipelotrichales.Erysipelotrichaceae.Faecalitalea	SLC20A2
190864	ENSG00000168653	rs10888639	0.016607628	0.000380585	0.500220306	0.581828891	0.340124061	-0.663800137	-0.188843647	0.176346554	0.138323042	0.177084435	0.278557916	0.318610092	0.04024976	0.000663444	0.999737505	0.981376393	Bacteria.Firmicutes.Erysipelotrichia.Erysipelotrichales.Erysipelotrichaceae.Faecalitalea	NDUFS5
190865	ENSG00000168661	rs3761066	0.813818017	0.563049349	0.788155399	0.699183232	-0.030488628	0.133814074	-0.068442133	0.155428836	0.128936862	0.230198344	0.253660802	0.40044878	0.383514707	0.139739951	0.999737505	0.992182261	Bacteria.Firmicutes.Erysipelotrichia.Erysipelotrichales.Erysipelotrichaceae.Faecalitalea	ZNF30
190866	ENSG00000168671	rs10472999	0.008281794	2.77166709795743e-05	0.67527131	0.860010314	0.43218532	-0.739096665	0.125228991	-0.064189778	0.158676264	0.163857555	0.297579993	0.362527241	0.025411352	8.7847949691019e-05	0.999737505	0.994891401	Bacteria.Firmicutes.Erysipelotrichia.Erysipelotrichales.Erysipelotrichaceae.Faecalitalea	UGT3A2
190867	ENSG00000168672	rs10156297	0.101415983	0.084380143	0.63173737	0.696045699	-0.653797952	0.400112239	0.417826625	-0.196927251	0.393483012	0.228291819	0.867656011	0.50185198	0.115415757	0.03346341	0.999737505	0.992182261	Bacteria.Firmicutes.Erysipelotrichia.Erysipelotrichales.Erysipelotrichaceae.Faecalitalea	LRATD2
190868	ENSG00000168679	rs884684	0.443862385	0.238127478	0.683482571	0.800440009	0.184804606	-0.242003444	0.170700881	0.100738949	0.239885901	0.203255987	0.416801001	0.396899868	0.263368757	0.073161077	0.999737505	0.994891401	Bacteria.Firmicutes.Erysipelotrichia.Erysipelotrichales.Erysipelotrichaceae.Faecalitalea	SLC16A4
190869	ENSG00000168710	rs9429768	0.060425679	0.016968038	0.359683499	0.376903662	0.316622363	-0.489301017	-0.332232151	0.33557069	0.165690331	0.199677425	0.360146293	0.377169352	0.084499193	0.010563963	0.999737505	0.96580783	Bacteria.Firmicutes.Erysipelotrichia.Erysipelotrichales.Erysipelotrichaceae.Faecalitalea	AHCYL1
190870	ENSG00000168724	rs3776603	0.240208349	0.079733366	0.729932941	0.733792098	0.220927442	-0.32869993	-0.127621426	0.165801993	0.186387122	0.18465245	0.36809812	0.485441386	0.186501782	0.032052084	0.999737505	0.994891401	Bacteria.Firmicutes.Erysipelotrichia.Erysipelotrichales.Erysipelotrichaceae.Faecalitalea	DNAJC21
190871	ENSG00000168734	rs1799880	0.163618417	0.19088352	0.366971831	0.3113576	-0.476607306	0.276870868	-0.676986296	0.466677618	0.338273249	0.209472455	0.745171635	0.457381897	0.148751646	0.061915562	0.999737505	0.96202351	Bacteria.Firmicutes.Erysipelotrichia.Erysipelotrichales.Erysipelotrichaceae.Faecalitalea	PKIG
190872	ENSG00000168748	rs3963452	0.146873697	0.103650609	0.700333669	0.903850624	0.261821617	-0.424792744	-0.141742981	0.057517474	0.178328751	0.257361215	0.366663811	0.474289352	0.140493003	0.03927962	0.999737505	0.994891401	Bacteria.Firmicutes.Erysipelotrichia.Erysipelotrichales.Erysipelotrichaceae.Faecalitalea	CA7
190873	ENSG00000168763	rs62152784	0.541928891	0.303940405	0.607186812	0.661973549	0.088286266	-0.284821981	0.15556598	-0.25129032	0.143992376	0.274867001	0.301132757	0.572155177	0.295916245	0.088247065	0.999737505	0.985353222	Bacteria.Firmicutes.Erysipelotrichia.Erysipelotrichales.Erysipelotrichaceae.Faecalitalea	CNNM3
190874	ENSG00000168778	rs7316011	0.500461998	0.296333158	0.915965944	0.303155177	-0.136348974	0.169160914	0.042276158	-0.425876587	0.201238389	0.160677976	0.399103874	0.410319178	0.282257098	0.086471821	0.999737505	0.96202351	Bacteria.Firmicutes.Erysipelotrichia.Erysipelotrichales.Erysipelotrichaceae.Faecalitalea	TCTN2
190875	ENSG00000168792	rs2292973	0.277953655	0.200581428	0.793886624	0.49917872	-0.213367236	0.247358546	-0.115027122	0.238672887	0.195018077	0.191303107	0.438460688	0.351202539	0.205158746	0.064431798	0.999737505	0.972106607	Bacteria.Firmicutes.Erysipelotrichia.Erysipelotrichales.Erysipelotrichaceae.Faecalitalea	ABHD15
190876	ENSG00000168803	rs28578454	0.020644255	1.59284205602481e-05	0.829387931	0.663183591	0.323585797	-1.17297001	-0.059193643	0.21069642	0.136398217	0.251499313	0.27359387	0.481568244	0.045059726	5.60207542147999e-05	0.999737505	0.985353222	Bacteria.Firmicutes.Erysipelotrichia.Erysipelotrichales.Erysipelotrichaceae.Faecalitalea	ADAL
190877	ENSG00000168806	rs3742971	0.360807197	0.141675398	0.807174115	0.6672999	0.143562669	-0.370556204	-0.078005827	-0.220328671	0.155991662	0.249086248	0.318299875	0.510230408	0.234787308	0.04948045	0.999737505	0.985353222	Bacteria.Firmicutes.Erysipelotrichia.Erysipelotrichales.Erysipelotrichaceae.Faecalitalea	LCMT2
190878	ENSG00000168875	rs2024369	0.780805037	0.754228324	0.189658901	0.156494844	-0.07305029	0.068044114	-0.612647796	0.573125528	0.261429708	0.216429057	0.462215564	0.399795735	0.374244796	0.174697568	0.999737505	0.942913177	Bacteria.Firmicutes.Erysipelotrichia.Erysipelotrichales.Erysipelotrichaceae.Faecalitalea	SOX14
190879	ENSG00000168883	rs6547627	0.299409141	0.157230324	0.390061358	0.891884668	0.139374671	-0.351558174	-0.22126153	0.095426039	0.133238109	0.245678926	0.255707561	0.699330967	0.212602661	0.053582808	0.999737505	0.994891401	Bacteria.Firmicutes.Erysipelotrichia.Erysipelotrichales.Erysipelotrichaceae.Faecalitalea	USP39
190880	ENSG00000168890	rs7579147	0.221147546	0.041831702	0.692011821	0.233025796	0.217406865	-0.469891285	-0.126163313	0.489076025	0.175988366	0.226319477	0.317077346	0.406270839	0.17740018	0.020122458	0.999737505	0.951133046	Bacteria.Firmicutes.Erysipelotrichia.Erysipelotrichales.Erysipelotrichaceae.Faecalitalea	TMEM150A
190881	ENSG00000168903	rs4700774	0.003643177	2.02319177438979e-05	0.994102174	0.538186788	0.439442844	-0.765656963	-0.002071942	-0.257910479	0.145661683	0.166519814	0.279223054	0.416766654	0.014942987	6.82382030960284e-05	0.999737505	0.972143354	Bacteria.Firmicutes.Erysipelotrichia.Erysipelotrichales.Erysipelotrichaceae.Faecalitalea	BTNL3
190882	ENSG00000168936	rs112182776	0.026244503	0.002517483	0.264490707	0.361053609	0.362772583	-0.605174698	-0.359814064	0.421289734	0.159496398	0.192531567	0.319675622	0.457999519	0.052472335	0.002663229	0.999737505	0.965806434	Bacteria.Firmicutes.Erysipelotrichia.Erysipelotrichales.Erysipelotrichaceae.Faecalitalea	TMEM129
190883	ENSG00000168938	rs17388251	0.00155483	1.85904761332506e-05	0.933321204	0.761093185	0.431158551	-0.682367213	-0.026604203	0.083811725	0.130511202	0.147655067	0.316748119	0.274498769	0.008241822	6.34356998037695e-05	0.999737505	0.994891401	Bacteria.Firmicutes.Erysipelotrichia.Erysipelotrichales.Erysipelotrichaceae.Faecalitalea	PPIC
190884	ENSG00000168955	rs10933183	0.002993336	0.000834251	0.123265836	0.077554769	-0.762373403	0.542470875	0.812032283	-0.599931333	0.247167544	0.154800237	0.520039162	0.334514649	0.01290957	0.001209715	0.999737505	0.942913177	Bacteria.Firmicutes.Erysipelotrichia.Erysipelotrichales.Erysipelotrichaceae.Faecalitalea	TM4SF20
190885	ENSG00000168958	rs139156267	0.058201876	0.001362987	0.344452006	0.300133839	0.254748684	-1.038654225	-0.271342869	0.494837959	0.132118114	0.310356993	0.284921896	0.473766423	0.082765785	0.001720298	0.999737505	0.96202351	Bacteria.Firmicutes.Erysipelotrichia.Erysipelotrichales.Erysipelotrichaceae.Faecalitalea	MFF
190886	ENSG00000168961	rs3751091	0.731876219	0.391919622	0.586844188	0.843651233	-0.05666559	0.171326874	-0.165925774	0.081617611	0.164674107	0.198781692	0.303819344	0.412178717	0.358641014	0.106533471	0.999737505	0.994891401	Bacteria.Firmicutes.Erysipelotrichia.Erysipelotrichales.Erysipelotrichaceae.Faecalitalea	LGALS9
190887	ENSG00000168993	rs10016151	0.004396413	0.002931456	0.523701976	0.638865752	0.509394678	-0.466765708	-0.240652274	0.139740136	0.172595937	0.150980097	0.375365093	0.296376404	0.016741378	0.002979322	0.999737505	0.985353222	Bacteria.Firmicutes.Erysipelotrichia.Erysipelotrichales.Erysipelotrichaceae.Faecalitalea	CPLX1
190888	ENSG00000169018	rs12050550	0.446971171	0.263717915	0.564753618	0.571161894	0.190124171	-0.22004088	0.263529016	-0.212069772	0.248490395	0.195175484	0.455336555	0.372555465	0.264322043	0.078984823	0.999737505	0.981376393	Bacteria.Firmicutes.Erysipelotrichia.Erysipelotrichales.Erysipelotrichaceae.Faecalitalea	FEM1B
190889	ENSG00000169062	rs11147324	0.281109921	0.079615624	0.538050968	0.521086881	-0.142439146	0.477904706	-0.156402578	0.343234056	0.131054881	0.268363128	0.252651755	0.532004351	0.205959295	0.03203333	0.999737505	0.972106607	Bacteria.Firmicutes.Erysipelotrichia.Erysipelotrichales.Erysipelotrichaceae.Faecalitalea	UPF3A
190890	ENSG00000169136	rs2241701	0.736880789	0.355791215	0.554799201	0.875430978	-0.054191911	0.313896024	-0.176994953	-0.12994942	0.160602426	0.337507777	0.29814142	0.825689686	0.360098044	0.098894485	0.999737505	0.994891401	Bacteria.Firmicutes.Erysipelotrichia.Erysipelotrichales.Erysipelotrichaceae.Faecalitalea	ATF5
190891	ENSG00000169203	rs4788408	7.59225588723071e-09	4.77722087964786e-11	0.424571001	0.648063711	-0.749675581	0.899050702	0.182820707	0.096752465	0.112972799	0.114099215	0.227508996	0.210981608	5.5062366183128e-07	1.23573319338862e-09	0.999737505	0.985353222	Bacteria.Firmicutes.Erysipelotrichia.Erysipelotrichales.Erysipelotrichaceae.Faecalitalea	NPIPB12
190892	ENSG00000169220	rs4976689	0.001333162	1.02478488090628e-05	0.135844949	0.061458035	0.578152724	-0.810662973	-0.581093371	0.661799665	0.172385217	0.169436992	0.384785379	0.347748574	0.007489817	3.98911515742055e-05	0.999737505	0.942913177	Bacteria.Firmicutes.Erysipelotrichia.Erysipelotrichales.Erysipelotrichaceae.Faecalitalea	RGS14
190893	ENSG00000169230	rs28362590	0.000150068	3.55153718140935e-05	0.273142723	0.312379432	-1.552864391	0.969840536	-0.686197208	0.364428942	0.38557555	0.218371528	0.620874861	0.357930956	0.001598347	0.000105998	0.999737505	0.96202351	Bacteria.Firmicutes.Erysipelotrichia.Erysipelotrichales.Erysipelotrichaceae.Faecalitalea	PRELID1
190894	ENSG00000169258	rs4868665	0.459593375	0.24543259	0.543136932	0.475768507	-0.125079902	0.232442528	0.242958861	-0.278614766	0.168131587	0.198311828	0.397450042	0.388430027	0.268508955	0.074832037	0.999737505	0.972106607	Bacteria.Firmicutes.Erysipelotrichia.Erysipelotrichales.Erysipelotrichaceae.Faecalitalea	GPRIN1
190895	ENSG00000169288	rs13106067	0.480127756	0.134820379	0.180522846	0.325696905	-0.097081521	0.245718784	-0.380091325	0.291232117	0.136698317	0.162275247	0.280781037	0.29408301	0.275561621	0.047648053	0.999737505	0.96202351	Bacteria.Firmicutes.Erysipelotrichia.Erysipelotrichales.Erysipelotrichaceae.Faecalitalea	MRPL1
190896	ENSG00000169299	rs6820778	0.046649637	0.045416658	0.355077633	0.37766526	0.670736062	-0.428200185	-0.585812046	0.342599647	0.330717383	0.209900849	0.628937982	0.385688586	0.072393675	0.021372566	0.999737505	0.96580783	Bacteria.Firmicutes.Erysipelotrichia.Erysipelotrichales.Erysipelotrichaceae.Faecalitalea	PGM2
190897	ENSG00000169313	rs1491974	0.172647463	0.050802203	0.321581033	0.583943348	0.299143825	-0.350744127	-0.38869514	0.181998449	0.216941302	0.176254756	0.389150479	0.330676061	0.153891235	0.023235357	0.999737505	0.981376393	Bacteria.Firmicutes.Erysipelotrichia.Erysipelotrichales.Erysipelotrichaceae.Faecalitalea	P2RY12
190898	ENSG00000169330	rs1337566	0.814604637	0.802622614	0.431038082	0.448458557	-0.11194435	0.068562812	-0.677949264	0.365502329	0.475461342	0.273182265	0.855616659	0.479282225	0.383514707	0.183416798	0.999737505	0.972106607	Bacteria.Firmicutes.Erysipelotrichia.Erysipelotrichales.Erysipelotrichaceae.Faecalitalea	MINAR1
190899	ENSG00000169359	rs7616853	0.581319284	0.094962148	0.110588868	0.274666846	0.087065302	-0.319200269	0.557164225	-0.439101413	0.157090676	0.188377386	0.344435821	0.39857712	0.308863161	0.036786737	0.999737505	0.951133046	Bacteria.Firmicutes.Erysipelotrichia.Erysipelotrichales.Erysipelotrichaceae.Faecalitalea	SLC33A1
190900	ENSG00000169371	rs9944207	0.173189617	0.109049389	0.437939697	0.131129887	-0.238973212	0.309336854	-0.226433724	0.523484819	0.173527147	0.190387065	0.29011997	0.342382655	0.154030288	0.040766838	0.999737505	0.942913177	Bacteria.Firmicutes.Erysipelotrichia.Erysipelotrichales.Erysipelotrichaceae.Faecalitalea	SNUPN
190901	ENSG00000169385	rs10133985	0.047142541	0.051570752	0.868430079	0.760284764	-0.345505345	0.646746837	0.063684217	0.174689677	0.170750777	0.326109432	0.382927209	0.570149116	0.072674048	0.023429868	0.999737505	0.994891401	Bacteria.Firmicutes.Erysipelotrichia.Erysipelotrichales.Erysipelotrichaceae.Faecalitalea	RNASE2
190902	ENSG00000169397	rs61980361	0.039085106	0.01804795	0.933188003	0.818513746	0.75503939	-0.546392355	-0.046528471	0.087182335	0.358544711	0.225218132	0.552858255	0.37841504	0.065368668	0.011030752	0.999737505	0.994891401	Bacteria.Firmicutes.Erysipelotrichia.Erysipelotrichales.Erysipelotrichaceae.Faecalitalea	RNASE3
190903	ENSG00000169432	rs1881440	0.005592266	0.000144909	0.78709207	0.278289466	-0.376438085	0.902485675	0.067630234	0.411134719	0.131337407	0.22351583	0.249368531	0.376043018	0.01952443	0.000313207	0.999737505	0.951133046	Bacteria.Firmicutes.Erysipelotrichia.Erysipelotrichales.Erysipelotrichaceae.Faecalitalea	SCN9A
190904	ENSG00000169436	rs71532180	0.40157117	0.100538305	0.58656726	0.519925094	0.112940385	-0.516808332	-0.137271816	0.459155942	0.133760246	0.310220511	0.25116596	0.709694364	0.247287308	0.03837219	0.999737505	0.972106607	Bacteria.Firmicutes.Erysipelotrichia.Erysipelotrichales.Erysipelotrichaceae.Faecalitalea	COL22A1
190905	ENSG00000169507	rs1975746	8.26846670541163e-05	8.59943823777693e-07	0.172568844	0.021584624	0.838768141	-0.800858688	-0.631526942	0.74298767	0.199662083	0.147174657	0.457902909	0.31557498	0.001030675	5.56108433262332e-06	0.999737505	0.942913177	Bacteria.Firmicutes.Erysipelotrichia.Erysipelotrichales.Erysipelotrichaceae.Faecalitalea	SLC38A11
190906	ENSG00000169570	rs55811049	0.906866194	0.430809514	0.377634751	0.24714491	0.018498432	-0.257402873	0.288441045	-0.688216004	0.157501438	0.324697533	0.324697533	0.58931642	0.409201927	0.114542071	0.999737505	0.951133046	Bacteria.Firmicutes.Erysipelotrichia.Erysipelotrichales.Erysipelotrichaceae.Faecalitalea	DTWD2
190907	ENSG00000169599	rs74878084	0.476858498	0.464239277	0.952978737	0.511190248	0.183206196	-0.128528075	-0.022980933	-0.178557991	0.25605103	0.174575887	0.388226941	0.270288275	0.274292285	0.121062	0.999737505	0.972106607	Bacteria.Firmicutes.Erysipelotrichia.Erysipelotrichales.Erysipelotrichaceae.Faecalitalea	NFU1
190908	ENSG00000169609	rs17361375	0.88115309	0.595436171	0.631460681	0.729676349	-0.023719062	0.128386229	-0.147185251	-0.177901682	0.158025174	0.240602439	0.305395597	0.512613967	0.401803893	0.145392883	0.999737505	0.994891401	Bacteria.Firmicutes.Erysipelotrichia.Erysipelotrichales.Erysipelotrichaceae.Faecalitalea	C15orf40
190909	ENSG00000169612	rs28510273	0.37284224	0.494198576	0.256122788	0.475643014	0.227063652	-0.126798033	-0.618437194	0.273793717	0.253037104	0.184427051	0.539793059	0.381599807	0.23913447	0.127015868	0.999737505	0.972106607	Bacteria.Firmicutes.Erysipelotrichia.Erysipelotrichales.Erysipelotrichaceae.Faecalitalea	RAMAC
190910	ENSG00000169629	rs13408170	0.000482048	4.34623222676374e-05	0.460829645	0.228089741	-0.548274325	0.553351469	-0.239150044	0.283903275	0.149153308	0.126209674	0.322354802	0.23332448	0.003496025	0.000122717	0.999737505	0.951133046	Bacteria.Firmicutes.Erysipelotrichia.Erysipelotrichales.Erysipelotrichaceae.Faecalitalea	RGPD8
190911	ENSG00000169660	rs6502108	0.346747033	0.1011188	0.767323364	0.917812585	-0.164506995	0.338431181	-0.10638318	0.042668325	0.173569107	0.203501156	0.35804946	0.41189066	0.22932098	0.038538717	0.999737505	0.994891401	Bacteria.Firmicutes.Erysipelotrichia.Erysipelotrichales.Erysipelotrichaceae.Faecalitalea	HEXD
190912	ENSG00000169683	rs12948284	0.027938681	0.035140359	0.339614541	0.687232756	0.498229298	-0.339107674	-0.474594476	0.144942592	0.221579328	0.157598906	0.493341202	0.358397605	0.054014916	0.017800671	0.999737505	0.990196316	Bacteria.Firmicutes.Erysipelotrichia.Erysipelotrichales.Erysipelotrichaceae.Faecalitalea	LRRC45
190913	ENSG00000169715	rs1610215	0.133946765	0.011190067	0.982669506	0.129882848	-0.363904932	0.482185714	0.008814657	-0.586441248	0.239778813	0.184657461	0.404230697	0.382295308	0.133951028	0.007884996	0.999737505	0.942913177	Bacteria.Firmicutes.Erysipelotrichia.Erysipelotrichales.Erysipelotrichaceae.Faecalitalea	MT1E
190914	ENSG00000169738	rs60208666	0.303878668	0.000147823	0.274678754	0.598353542	-0.116511082	0.976002805	-0.23715798	-0.270355201	0.112424362	0.242074575	0.215276264	0.510713125	0.214250762	0.000316944	0.999737505	0.985353222	Bacteria.Firmicutes.Erysipelotrichia.Erysipelotrichales.Erysipelotrichaceae.Faecalitalea	DCXR
190915	ENSG00000169851	rs1463849	0.44718325	0.211753321	0.974381108	0.963615531	0.162013073	-0.262746714	-0.014822638	-0.019082984	0.211848774	0.20833475	0.459788964	0.416721504	0.264322043	0.066982808	0.999737505	0.997250316	Bacteria.Firmicutes.Erysipelotrichia.Erysipelotrichales.Erysipelotrichaceae.Faecalitalea	PCDH7
190916	ENSG00000169860	rs56208963	0.33321924	0.11703141	0.496150649	0.458043397	-0.167706924	0.318649724	0.221377389	-0.33873558	0.172022978	0.200600817	0.32345821	0.453751201	0.224899926	0.042786579	0.999737505	0.972106607	Bacteria.Firmicutes.Erysipelotrichia.Erysipelotrichales.Erysipelotrichaceae.Faecalitalea	P2RY1
190917	ENSG00000169908	rs67855112	0.151093361	0.039699876	0.819685064	0.906408658	0.294890519	-0.404711064	0.091562186	-0.041383988	0.202982508	0.192805629	0.400054155	0.350625585	0.142674887	0.019375606	0.999737505	0.994891401	Bacteria.Firmicutes.Erysipelotrichia.Erysipelotrichales.Erysipelotrichaceae.Faecalitalea	TM4SF1
190918	ENSG00000169919	rs140597339	0.85765225	0.498432203	0.238457414	0.297640996	0.034215381	0.109076465	-0.416462273	0.351528961	0.190004027	0.160224078	0.350030593	0.334813661	0.39481113	0.127817199	0.999737505	0.96202351	Bacteria.Firmicutes.Erysipelotrichia.Erysipelotrichales.Erysipelotrichaceae.Faecalitalea	GUSB
190919	ENSG00000169925	rs72766638	0.273325832	0.177412334	0.653888722	0.724963326	0.149132526	-0.370206273	-0.138739086	-0.168633759	0.134987899	0.271501193	0.308004702	0.477231632	0.203236449	0.058520757	0.999737505	0.994891401	Bacteria.Firmicutes.Erysipelotrichia.Erysipelotrichales.Erysipelotrichaceae.Faecalitalea	BRD3
190920	ENSG00000169926	rs9920320	0.601964069	0.222921836	0.458713953	0.479426446	0.077728775	-0.253126412	-0.222443094	0.338479539	0.148297774	0.205700044	0.298419111	0.475842181	0.316043296	0.069420296	0.999737505	0.972106607	Bacteria.Firmicutes.Erysipelotrichia.Erysipelotrichales.Erysipelotrichaceae.Faecalitalea	KLF13
190921	ENSG00000170017	rs28588542	0.457814554	0.21927914	0.251186437	0.235573865	0.114489698	-0.190405351	0.378615459	-0.367599203	0.153285616	0.153500765	0.327015685	0.307047307	0.267665732	0.068578879	0.999737505	0.951133046	Bacteria.Firmicutes.Erysipelotrichia.Erysipelotrichales.Erysipelotrichaceae.Faecalitalea	ALCAM
190922	ENSG00000170035	rs10930952	0.034500883	0.02894512	0.627264698	0.43108952	0.602078189	-0.393135095	0.476079038	-0.429073177	0.278795613	0.175996147	0.975778212	0.541579377	0.060836393	0.015546285	0.999737505	0.972106607	Bacteria.Firmicutes.Erysipelotrichia.Erysipelotrichales.Erysipelotrichaceae.Faecalitalea	UBE2E3
190923	ENSG00000170049	rs9911390	0.93583102	0.391359941	0.11277207	0.099580459	0.014069195	-0.120689873	0.498372313	-0.488154163	0.174074037	0.139863871	0.310011991	0.292177286	0.416151742	0.106417409	0.999737505	0.942913177	Bacteria.Firmicutes.Erysipelotrichia.Erysipelotrichales.Erysipelotrichaceae.Faecalitalea	KCNAB3
190924	ENSG00000170074	rs201369500	0.016478603	0.000963654	0.741024621	0.588719225	-0.317086421	0.845364637	-0.078694862	0.296389969	0.128793383	0.244435457	0.237096528	0.545444834	0.040140779	0.001354983	0.999737505	0.981376393	Bacteria.Firmicutes.Erysipelotrichia.Erysipelotrichales.Erysipelotrichaceae.Faecalitalea	FAM153A
190925	ENSG00000170099	rs941594	0.007027948	0.002038202	0.944348017	0.753565104	-0.635935823	0.599272477	0.032184467	-0.132899865	0.228440212	0.186450462	0.459276954	0.421540336	0.022548679	0.002282681	0.999737505	0.994891401	Bacteria.Firmicutes.Erysipelotrichia.Erysipelotrichales.Erysipelotrichaceae.Faecalitalea	SERPINA6
190926	ENSG00000170144	rs13401026	0.615924209	0.542842354	0.718115925	0.85390056	-0.080551048	0.123049532	-0.117027213	0.091200821	0.159804793	0.20114614	0.322787562	0.493303374	0.320929655	0.135920116	0.999737505	0.994891401	Bacteria.Firmicutes.Erysipelotrichia.Erysipelotrichales.Erysipelotrichaceae.Faecalitalea	HNRNPA3
190927	ENSG00000170145	rs4936662	0.294923837	0.175816019	0.69548703	0.223405694	-0.181081014	0.234718917	-0.134325693	0.411631685	0.171494865	0.171494865	0.341655567	0.334861321	0.211203642	0.058209704	0.999737505	0.951133046	Bacteria.Firmicutes.Erysipelotrichia.Erysipelotrichales.Erysipelotrichaceae.Faecalitalea	SIK2
190928	ENSG00000170160	rs4792775	4.17274968529596e-05	1.37670956897053e-07	0.709678601	0.604870019	-0.633240908	1.166345185	0.118714042	-0.206615209	0.1440533	0.197317614	0.317482642	0.397380923	0.000628092	1.1857219856211e-06	0.999737505	0.985353222	Bacteria.Firmicutes.Erysipelotrichia.Erysipelotrichales.Erysipelotrichaceae.Faecalitalea	CCDC144A
190929	ENSG00000170175	rs9217	0.172089016	0.123182754	0.764529818	0.625053821	-0.258279349	0.311570719	0.108803372	0.203912699	0.187058959	0.199490111	0.361717675	0.415269148	0.153565038	0.044675791	0.999737505	0.985353222	Bacteria.Firmicutes.Erysipelotrichia.Erysipelotrichales.Erysipelotrichaceae.Faecalitalea	CHRNB1
190930	ENSG00000170209	rs11214589	0.349244157	0.213325739	0.053431533	0.032545574	-0.209626852	0.218393934	-0.808711969	0.709828231	0.222330977	0.173770599	0.411099049	0.324953023	0.230165949	0.067306294	0.999737505	0.942913177	Bacteria.Firmicutes.Erysipelotrichia.Erysipelotrichales.Erysipelotrichaceae.Faecalitalea	ANKK1
190931	ENSG00000170248	rs9842580	0.075872497	0.039759033	0.407825747	0.288846268	0.310508832	-0.463913881	-0.267395189	0.523121837	0.172126944	0.221078264	0.32095487	0.489174787	0.096459384	0.019375606	0.999737505	0.957123117	Bacteria.Firmicutes.Erysipelotrichia.Erysipelotrichales.Erysipelotrichaceae.Faecalitalea	PDCD6IP
190932	ENSG00000170298	rs1725694	0.04064514	0.039644829	0.044220043	0.058129117	0.973488256	-0.54363367	-1.795315996	0.964577468	0.466049123	0.258914354	0.874988229	0.500101589	0.067063908	0.019375606	0.999737505	0.942913177	Bacteria.Firmicutes.Erysipelotrichia.Erysipelotrichales.Erysipelotrichaceae.Faecalitalea	LGALS9B
190933	ENSG00000170322	rs11221882	0.08024954	0.044033006	0.543549932	0.658275648	-0.288462638	0.365381424	0.219150413	-0.151151573	0.162332624	0.177914815	0.358870928	0.340174114	0.10026708	0.020843638	0.999737505	0.985353222	Bacteria.Firmicutes.Erysipelotrichia.Erysipelotrichales.Erysipelotrichaceae.Faecalitalea	NFRKB
190934	ENSG00000170323	rs10808846	0.211359797	0.651627879	0.917263803	0.866755117	-0.208960506	0.082117565	0.037012551	0.06805005	0.165542661	0.181035368	0.354915163	0.403986223	0.173028347	0.155885863	0.999737505	0.994891401	Bacteria.Firmicutes.Erysipelotrichia.Erysipelotrichales.Erysipelotrichaceae.Faecalitalea	FABP4
190935	ENSG00000170373	rs7273134	0.00299369	0.000404792	0.483917221	0.623043258	-0.497546639	0.529179582	-0.255111613	0.158140615	0.161310705	0.141885259	0.362349432	0.320188938	0.01290957	0.000695066	0.999737505	0.985353222	Bacteria.Firmicutes.Erysipelotrichia.Erysipelotrichales.Erysipelotrichaceae.Faecalitalea	CST1
190936	ENSG00000170390	rs13101461	0.845183732	0.530459389	0.96216667	0.368009302	-0.029521639	-0.105920654	0.013488335	0.289822033	0.150583246	0.167946058	0.283261091	0.319708558	0.391102495	0.133678958	0.999737505	0.965806434	Bacteria.Firmicutes.Erysipelotrichia.Erysipelotrichales.Erysipelotrichaceae.Faecalitalea	DCLK2
190937	ENSG00000170396	rs12477430	0.26693201	0.344545594	0.068947749	0.087709323	-0.36238167	0.193746989	1.352743513	-0.801121578	0.323621205	0.203482565	0.731450301	0.462082998	0.1996717	0.096603253	0.999737505	0.942913177	Bacteria.Firmicutes.Erysipelotrichia.Erysipelotrichales.Erysipelotrichaceae.Faecalitalea	ZNF804A
190938	ENSG00000170419	rs34832825	0.255626973	0.055352331	0.756056633	0.609534803	-0.16109271	0.393009284	-0.093395073	0.228810174	0.140459173	0.201424911	0.299365336	0.445829224	0.19403527	0.024686374	0.999737505	0.985353222	Bacteria.Firmicutes.Erysipelotrichia.Erysipelotrichales.Erysipelotrichaceae.Faecalitalea	VSTM2A
190939	ENSG00000170430	rs12243040	0.000421774	5.32653140645297e-07	0.798213204	0.402577605	0.561987373	-0.828758225	-0.071638079	-0.331767418	0.151192611	0.148912787	0.27906191	0.393772437	0.003266776	3.67329946955893e-06	0.999737505	0.970551235	Bacteria.Firmicutes.Erysipelotrichia.Erysipelotrichales.Erysipelotrichaceae.Faecalitalea	MGMT
190940	ENSG00000170439	rs11171657	0.623206237	0.544885962	0.333446807	0.388936747	-0.104083464	0.111131717	0.445283523	-0.327894085	0.210837911	0.182590987	0.456959825	0.378037793	0.323102294	0.136261118	0.999737505	0.970263278	Bacteria.Firmicutes.Erysipelotrichia.Erysipelotrichales.Erysipelotrichaceae.Faecalitalea	METTL7B
190941	ENSG00000170442	rs12146804	0.273572345	0.030070657	0.892034412	0.792933883	-0.190635341	0.447446541	0.044530793	-0.131352049	0.172643858	0.201753875	0.326799978	0.498329829	0.203236449	0.015947853	0.999737505	0.994891401	Bacteria.Firmicutes.Erysipelotrichia.Erysipelotrichales.Erysipelotrichaceae.Faecalitalea	KRT86
190942	ENSG00000170464	rs13181201	0.150210174	0.047482325	0.101224424	0.148020272	0.327629515	-0.313869114	0.79803761	-0.442985012	0.225022617	0.155361608	0.480017532	0.302590426	0.142066271	0.022111078	0.999737505	0.942913177	Bacteria.Firmicutes.Erysipelotrichia.Erysipelotrichales.Erysipelotrichaceae.Faecalitalea	DNAJC18
190943	ENSG00000170469	rs4075682	0.011244701	0.002717552	0.364180181	0.187455625	0.601408891	-0.58856415	-0.451641492	0.456768191	0.230477888	0.188802421	0.494225727	0.34287472	0.031586847	0.002803617	0.999737505	0.945116612	Bacteria.Firmicutes.Erysipelotrichia.Erysipelotrichales.Erysipelotrichaceae.Faecalitalea	SPATA24
190944	ENSG00000170627	rs7305617	0.651582406	0.519793335	0.799014359	0.774101803	-0.062661439	0.193141111	-0.078648228	-0.152539606	0.138123295	0.298434036	0.307618297	0.529262523	0.331724135	0.131569922	0.999737505	0.994891401	Bacteria.Firmicutes.Erysipelotrichia.Erysipelotrichales.Erysipelotrichaceae.Faecalitalea	GTSF1
190945	ENSG00000170634	rs7592069	0.011360824	0.001949997	0.57914771	0.82137508	0.457865457	-0.538336616	-0.171799322	-0.068589341	0.175729977	0.166727681	0.308198412	0.302566934	0.031684449	0.002208573	0.999737505	0.994891401	Bacteria.Firmicutes.Erysipelotrichia.Erysipelotrichales.Erysipelotrichaceae.Faecalitalea	ACYP2
190946	ENSG00000170638	rs41283477	0.655289459	0.784911918	0.920719464	0.059004282	0.065437678	-0.058401579	0.028487208	-0.815436468	0.145905899	0.21310219	0.285114889	0.424287222	0.333080019	0.180812306	0.999737505	0.942913177	Bacteria.Firmicutes.Erysipelotrichia.Erysipelotrichales.Erysipelotrichaceae.Faecalitalea	TRABD
190947	ENSG00000170667	rs7794729	1.59534301423525e-05	1.05794274473365e-05	0.49642673	0.85720705	1.230597164	-0.786513718	-0.324714003	-0.056331608	0.263879682	0.164687668	0.47475039	0.311833226	0.000303027	4.07858872369925e-05	0.999737505	0.994891401	Bacteria.Firmicutes.Erysipelotrichia.Erysipelotrichales.Erysipelotrichaceae.Faecalitalea	RASA4B
190948	ENSG00000170677	rs11877484	0.296430906	0.163516492	0.65781273	0.876109148	-0.166686137	0.284039868	0.128734357	-0.06140842	0.158359617	0.201548504	0.289303873	0.392338667	0.211807567	0.055092907	0.999737505	0.994891401	Bacteria.Firmicutes.Erysipelotrichia.Erysipelotrichales.Erysipelotrichaceae.Faecalitalea	SOCS6
190949	ENSG00000170734	rs4714688	0.608336376	0.419153049	0.729391873	0.567647512	0.084235544	-0.154627186	0.12080378	-0.228643534	0.163580792	0.190179795	0.347708277	0.398023033	0.318445809	0.111999922	0.999737505	0.981082906	Bacteria.Firmicutes.Erysipelotrichia.Erysipelotrichales.Erysipelotrichaceae.Faecalitalea	POLH
190950	ENSG00000170745	rs6758967	0.000212097	2.31195664706198e-07	0.425110902	0.174192246	-0.606139393	1.105465929	0.209653758	-0.505636472	0.154433454	0.191281711	0.261206911	0.368029994	0.002011677	1.85391906539764e-06	0.999737505	0.942913177	Bacteria.Firmicutes.Erysipelotrichia.Erysipelotrichales.Erysipelotrichaceae.Faecalitalea	KCNS3
190951	ENSG00000170802	rs79073127	0.022497835	0.003390037	0.48012177	0.186387882	-0.350392295	0.789710202	0.21531464	-0.662337577	0.149894016	0.259624052	0.303175576	0.495966932	0.047712945	0.003295046	0.999737505	0.942913177	Bacteria.Firmicutes.Erysipelotrichia.Erysipelotrichales.Erysipelotrichaceae.Faecalitalea	FOXN2
190952	ENSG00000170819	rs2737717	0.012157694	0.000871218	0.165293607	0.353252258	0.466838754	-0.510772975	-0.467179076	0.309058719	0.180964876	0.146329562	0.332920225	0.330546335	0.032989868	0.001247526	0.999737505	0.964124796	Bacteria.Firmicutes.Erysipelotrichia.Erysipelotrichales.Erysipelotrichaceae.Faecalitalea	BFSP2
190953	ENSG00000170835	rs2988571	0.13768781	0.042882224	0.560065508	0.427305379	0.235690289	-0.441958251	0.201586134	-0.290618936	0.156815478	0.21398738	0.344144839	0.36381135	0.13552493	0.02050479	0.999737505	0.972106607	Bacteria.Firmicutes.Erysipelotrichia.Erysipelotrichales.Erysipelotrichaceae.Faecalitalea	CEL
190954	ENSG00000170846	rs4385148	0.102147442	0.018144153	0.430377295	0.203161082	-0.232879068	0.661054283	0.264433049	-0.709320854	0.140462469	0.272717911	0.333251534	0.551763984	0.115917469	0.011055844	0.999737505	0.945116612	Bacteria.Firmicutes.Erysipelotrichia.Erysipelotrichales.Erysipelotrichaceae.Faecalitalea
190955	ENSG00000170852	rs199877161	0.470765273	0.081169686	0.872579438	0.781178777	0.132022882	-0.303958387	0.058021366	0.08795653	0.181981563	0.171585189	0.360343154	0.315327654	0.271653933	0.032479343	0.999737505	0.994891401	Bacteria.Firmicutes.Erysipelotrichia.Erysipelotrichales.Erysipelotrichaceae.Faecalitalea	KBTBD2
190956	ENSG00000170854	rs1388645	0.184662901	0.070529885	0.203321036	0.15224923	0.312306339	-0.326999165	-0.638192992	0.641456744	0.232930982	0.177843631	0.496613271	0.442803637	0.160448227	0.029533538	0.999737505	0.942913177	Bacteria.Firmicutes.Erysipelotrichia.Erysipelotrichales.Erysipelotrichaceae.Faecalitalea	RIOX2
190957	ENSG00000170855	rs4379896	0.055262649	0.024425201	0.588380808	0.721472173	-0.493362835	0.452824633	-0.236705022	0.128576229	0.252762365	0.196533386	0.435210871	0.359109563	0.080303795	0.013677484	0.999737505	0.994753003	Bacteria.Firmicutes.Erysipelotrichia.Erysipelotrichales.Erysipelotrichaceae.Faecalitalea	TRIAP1
190958	ENSG00000170889	rs200206005	0.401296109	0.198979205	0.359517708	0.308571283	0.159336932	-0.229587334	0.349800997	-0.434649013	0.188598893	0.176919557	0.379059594	0.423525557	0.247213338	0.064053822	0.999737505	0.96202351	Bacteria.Firmicutes.Erysipelotrichia.Erysipelotrichales.Erysipelotrichaceae.Faecalitalea	RPS9
190959	ENSG00000170890	rs2070873	0.283217195	0.02310528	0.566807911	0.25582811	-0.153165467	0.568262324	-0.16072658	0.593615272	0.141547896	0.244228754	0.279186103	0.517803387	0.206811598	0.013121625	0.999737505	0.951133046	Bacteria.Firmicutes.Erysipelotrichia.Erysipelotrichales.Erysipelotrichaceae.Faecalitalea	PLA2G1B
190960	ENSG00000170899	rs13197674	0.064778933	0.110140397	0.023745836	0.275268251	-0.336186727	0.323190984	0.849354718	-0.425186723	0.178951907	0.199538439	0.366796033	0.386434947	0.088100001	0.040983632	0.999737505	0.951133046	Bacteria.Firmicutes.Erysipelotrichia.Erysipelotrichales.Erysipelotrichaceae.Faecalitalea	GSTA4
190961	ENSG00000170906	rs254262	0.132753702	0.132559811	0.083754583	0.062353495	-0.195229264	0.297399245	-0.635296346	0.713338447	0.128235926	0.195246582	0.361732866	0.376154807	0.13338373	0.047117676	0.999737505	0.942913177	Bacteria.Firmicutes.Erysipelotrichia.Erysipelotrichales.Erysipelotrichaceae.Faecalitalea	NDUFA3
190962	ENSG00000170909	rs254252	0.153436065	0.202309019	0.379325603	0.424358858	-0.646194249	0.328535321	1.715816168	-0.801692737	0.447385934	0.255072036	1.938393971	0.997197695	0.143446811	0.064735911	0.999737505	0.972106607	Bacteria.Firmicutes.Erysipelotrichia.Erysipelotrichales.Erysipelotrichaceae.Faecalitalea	OSCAR
190963	ENSG00000170954	rs62115496	0.210798398	4.94560244125745e-05	0.265506906	0.853897048	0.146855761	-1.142242742	0.263872309	0.087260612	0.116197323	0.26271577	0.234940399	0.471979385	0.172746027	0.000135351	0.999737505	0.994891401	Bacteria.Firmicutes.Erysipelotrichia.Erysipelotrichales.Erysipelotrichaceae.Faecalitalea	ZNF415
190964	ENSG00000170956	rs10415940	0.029574919	0.00247281	0.552928107	0.152945812	-0.266771072	0.748023582	-0.164839744	0.559436969	0.119910074	0.237521079	0.276355369	0.386851271	0.05584362	0.002638863	0.999737505	0.942913177	Bacteria.Firmicutes.Erysipelotrichia.Erysipelotrichales.Erysipelotrichaceae.Faecalitalea	CEACAM3
190965	ENSG00000170961	rs4618701	0.243988302	0.746733645	0.113963115	0.44679099	-0.169722716	0.055995049	0.598446195	-0.271071495	0.144354258	0.172651214	0.373518112	0.354146668	0.188063872	0.173493823	0.999737505	0.972106607	Bacteria.Firmicutes.Erysipelotrichia.Erysipelotrichales.Erysipelotrichaceae.Faecalitalea	HAS2
190966	ENSG00000171017	rs45603833	0.030466327	0.000403751	0.319167785	0.27602835	-0.349962402	0.86023404	0.284177656	-0.602871681	0.158190181	0.230599835	0.283084455	0.548801714	0.056589212	0.000694766	0.999737505	0.951133046	Bacteria.Firmicutes.Erysipelotrichia.Erysipelotrichales.Erysipelotrichaceae.Faecalitalea	LRRC8E
190967	ENSG00000171045	rs13272936	0.512426383	0.616966248	0.311952061	0.624864813	0.099448619	-0.123350482	-0.299631239	0.212788327	0.150981171	0.245440174	0.294026774	0.433107386	0.286976112	0.149511887	0.999737505	0.985353222	Bacteria.Firmicutes.Erysipelotrichia.Erysipelotrichales.Erysipelotrichaceae.Faecalitalea	TSNARE1
190968	ENSG00000171103	rs10179580	0.007259809	0.001030522	0.883103713	0.940212207	0.532390329	-0.533773049	0.063981674	-0.026596157	0.192060422	0.155303495	0.433436698	0.353231679	0.023028408	0.001427217	0.999737505	0.995579071	Bacteria.Firmicutes.Erysipelotrichia.Erysipelotrichales.Erysipelotrichaceae.Faecalitalea	TRMT61B
190969	ENSG00000171109	rs13098637	0.071525961	0.001642564	0.654191169	0.185936892	-0.29751512	0.874208526	0.13596636	-0.737545376	0.162394692	0.266074315	0.302132022	0.551710306	0.093085051	0.001962957	0.999737505	0.942913177	Bacteria.Firmicutes.Erysipelotrichia.Erysipelotrichales.Erysipelotrichaceae.Faecalitalea	MFN1
190970	ENSG00000171130	rs10807974	0.521087781	0.171707877	0.137435313	0.165364395	-0.101048707	0.238573984	-0.406076565	0.522357622	0.156623352	0.172631566	0.270004891	0.372304707	0.288886212	0.057108939	0.999737505	0.942913177	Bacteria.Firmicutes.Erysipelotrichia.Erysipelotrichales.Erysipelotrichaceae.Faecalitalea	ATP6V0E2
190971	ENSG00000171160	rs11189303	0.044472447	0.001179233	0.619996773	0.370048894	0.294299978	-0.930175662	-0.133222688	0.556689881	0.143609695	0.274097346	0.267386701	0.616733958	0.070534203	0.001565574	0.999737505	0.96580783	Bacteria.Firmicutes.Erysipelotrichia.Erysipelotrichales.Erysipelotrichaceae.Faecalitalea	MORN4
190972	ENSG00000171206	rs12773600	0.902264595	0.569313825	0.07477752	0.017874661	0.017976139	-0.124529228	0.60887645	-0.953639083	0.145813745	0.217719098	0.336228412	0.392462817	0.407780193	0.140815287	0.999737505	0.942913177	Bacteria.Firmicutes.Erysipelotrichia.Erysipelotrichales.Erysipelotrichaceae.Faecalitalea	TRIM8
190973	ENSG00000171298	rs12450199	0.003319202	0.000140901	0.879071553	0.65977712	0.561155465	-0.652523965	0.0549214	-0.156669575	0.184044854	0.161279529	0.359559704	0.354256509	0.014047502	0.000307864	0.999737505	0.985353222	Bacteria.Firmicutes.Erysipelotrichia.Erysipelotrichales.Erysipelotrichaceae.Faecalitalea	GAA
190974	ENSG00000171314	rs11189213	0.181634306	0.890680811	0.077765361	0.357073583	0.16412736	0.029053115	-0.434666617	-0.308250268	0.121557714	0.210556517	0.242541176	0.332328102	0.159145604	0.198450105	0.999737505	0.964124796	Bacteria.Firmicutes.Erysipelotrichia.Erysipelotrichales.Erysipelotrichaceae.Faecalitalea	PGAM1
190975	ENSG00000171320	rs10093956	0.000897968	2.19033695392758e-05	0.603755823	0.425969122	-0.634361221	0.62429788	0.193940753	-0.259072878	0.182238072	0.136427998	0.371854064	0.32338004	0.00540927	7.25782761764677e-05	0.999737505	0.972106607	Bacteria.Firmicutes.Erysipelotrichia.Erysipelotrichales.Erysipelotrichaceae.Faecalitalea	ESCO2
190976	ENSG00000171345	rs11550883	0.060427064	0.024139931	0.506734529	0.257304165	-0.498943378	0.405000027	0.388495885	-0.45551409	0.261101428	0.175410309	0.581904593	0.39858683	0.084499193	0.013584143	0.999737505	0.951133046	Bacteria.Firmicutes.Erysipelotrichia.Erysipelotrichales.Erysipelotrichaceae.Faecalitalea	KRT19
190977	ENSG00000171403	rs4796675	0.140943597	0.020066524	0.350092562	0.484397528	-0.200333516	0.556809705	-0.241087061	-0.252289724	0.134411663	0.233584152	0.256151438	0.358736876	0.13692608	0.011850525	0.999737505	0.972106607	Bacteria.Firmicutes.Erysipelotrichia.Erysipelotrichales.Erysipelotrichaceae.Faecalitalea	KRT9
190978	ENSG00000171421	rs4975844	0.009961409	0.001249287	0.969477031	0.782523712	0.601525451	-0.508573689	-0.019469135	0.093823575	0.226558689	0.150691597	0.506852068	0.33849683	0.029487553	0.001628914	0.999737505	0.994891401	Bacteria.Firmicutes.Erysipelotrichia.Erysipelotrichales.Erysipelotrichaceae.Faecalitalea	MRPL36
190979	ENSG00000171428	rs4921578	0.022274319	0.018571791	0.425598214	0.400080096	0.682921876	-0.462115021	-0.609707356	0.390541264	0.291640849	0.191376447	0.76043638	0.461065184	0.047322884	0.011221521	0.999737505	0.970551235	Bacteria.Firmicutes.Erysipelotrichia.Erysipelotrichales.Erysipelotrichaceae.Faecalitalea	NAT1
190980	ENSG00000171456	rs2295765	0.193406592	0.214385573	0.114417788	0.198474986	-0.444668887	0.250749387	0.986445614	-0.468747709	0.338363814	0.199982766	0.61647553	0.360805462	0.163329744	0.067507758	0.999737505	0.945116612	Bacteria.Firmicutes.Erysipelotrichia.Erysipelotrichales.Erysipelotrichaceae.Faecalitalea	ASXL1
190981	ENSG00000171462	rs3734687	0.568976059	0.124972228	0.226380012	0.757198901	0.095568988	-0.237437058	0.360209736	-0.128259552	0.166940427	0.152762844	0.294937184	0.413117628	0.304229896	0.045059857	0.999737505	0.994891401	Bacteria.Firmicutes.Erysipelotrichia.Erysipelotrichales.Erysipelotrichaceae.Faecalitalea	DLK2
190982	ENSG00000171469	rs10401707	0.9458443	0.57644264	0.194905484	0.348747989	-0.011109426	-0.10887003	0.374881449	-0.50549811	0.162920443	0.193919449	0.286233198	0.535577661	0.41898461	0.141917329	0.999737505	0.964124796	Bacteria.Firmicutes.Erysipelotrichia.Erysipelotrichales.Erysipelotrichaceae.Faecalitalea	ZNF561
190983	ENSG00000171475	rs62065258	0.360818144	0.366163618	0.397945403	0.675274946	0.158440597	-0.218127197	-0.255475423	0.24163854	0.172161602	0.239689614	0.300239314	0.574209292	0.234787308	0.101004621	0.999737505	0.988279075	Bacteria.Firmicutes.Erysipelotrichia.Erysipelotrichales.Erysipelotrichaceae.Faecalitalea	WIPF2
190984	ENSG00000171488	rs4658317	0.078066427	0.092135588	0.929885067	0.702141269	-0.309526559	0.290275535	0.030373455	0.147802481	0.172893017	0.169805016	0.343858938	0.384779358	0.098542583	0.035987323	0.999737505	0.992182261	Bacteria.Firmicutes.Erysipelotrichia.Erysipelotrichales.Erysipelotrichaceae.Faecalitalea	LRRC8C
190985	ENSG00000171497	rs2070630	0.385366081	0.109671301	0.34858319	0.246664975	-0.16209748	0.297915541	-0.344435731	0.395535919	0.185478029	0.183685929	0.364805699	0.338348343	0.242073073	0.040863277	0.999737505	0.951133046	Bacteria.Firmicutes.Erysipelotrichia.Erysipelotrichales.Erysipelotrichaceae.Faecalitalea	PPID
190986	ENSG00000171502	rs12080986	0.555910205	0.74962395	0.912288919	0.939541633	0.081064466	-0.09911924	-0.028574876	-0.055318102	0.136935295	0.30927274	0.258405483	0.726531964	0.29977891	0.173982868	0.999737505	0.995579071	Bacteria.Firmicutes.Erysipelotrichia.Erysipelotrichales.Erysipelotrichaceae.Faecalitalea	COL24A1
190987	ENSG00000171522	rs16870224	0.349975279	0.050256472	0.643781626	0.928360445	0.150966823	-0.625393378	-0.141911907	-0.062196664	0.160360714	0.313505522	0.305459955	0.689105325	0.23029621	0.023068012	0.999737505	0.994891401	Bacteria.Firmicutes.Erysipelotrichia.Erysipelotrichales.Erysipelotrichaceae.Faecalitalea	PTGER4
190988	ENSG00000171530	rs151700	0.057695707	0.01053386	0.734684368	0.60888395	-0.30801223	0.4328203	-0.107993	-0.152995857	0.159410466	0.164316547	0.317292238	0.297564788	0.082346913	0.007515058	0.999737505	0.985353222	Bacteria.Firmicutes.Erysipelotrichia.Erysipelotrichales.Erysipelotrichaceae.Faecalitalea	TBCA
190989	ENSG00000171564	rs1800788	0.147388149	0.270492594	0.306564032	0.53838244	-0.202027891	0.292286699	0.28353974	0.264115727	0.137780792	0.26299092	0.275130176	0.4270001	0.14073199	0.080723279	0.999737505	0.972143354	Bacteria.Firmicutes.Erysipelotrichia.Erysipelotrichales.Erysipelotrichaceae.Faecalitalea	FGB
190990	ENSG00000171574	rs34188294	0.236927926	0.002612775	0.738933658	0.981228156	0.173272495	-0.637639677	0.097656106	-0.009468747	0.145153969	0.203674196	0.291777384	0.400879953	0.185307416	0.002720271	0.999737505	0.997250316	Bacteria.Firmicutes.Erysipelotrichia.Erysipelotrichales.Erysipelotrichaceae.Faecalitalea	ZNF584
190991	ENSG00000171603	rs12034401	0.845660763	0.113659948	0.630083722	0.414640904	0.027322395	0.631712918	-0.154316713	-0.599314719	0.139801784	0.393944364	0.318902572	0.7299714	0.391209778	0.041877228	0.999737505	0.972106607	Bacteria.Firmicutes.Erysipelotrichia.Erysipelotrichales.Erysipelotrichaceae.Faecalitalea	CLSTN1
190992	ENSG00000171649	rs58449774	0.559446403	0.09386003	0.999025898	0.697686488	0.08545685	-0.258674013	-0.000340277	0.11193526	0.14566015	0.152136698	0.277650472	0.286888394	0.300848364	0.036483168	0.999737505	0.992182261	Bacteria.Firmicutes.Erysipelotrichia.Erysipelotrichales.Erysipelotrichaceae.Faecalitalea	ZIK1
190993	ENSG00000171757	rs9878797	0.363238823	0.210313772	0.733256611	0.526390655	0.187500983	-0.233106354	0.148683258	-0.211088155	0.204775247	0.184243541	0.434411261	0.331401549	0.23590391	0.066632583	0.999737505	0.972106607	Bacteria.Firmicutes.Erysipelotrichia.Erysipelotrichales.Erysipelotrichaceae.Faecalitalea	LRRC34
190994	ENSG00000171763	rs60476496	0.151931231	0.000224554	0.06563316	0.270676548	-0.204618669	0.719139092	-0.583423401	0.481928431	0.141138873	0.184022499	0.311570596	0.433793027	0.142847264	0.000449031	0.999737505	0.951133046	Bacteria.Firmicutes.Erysipelotrichia.Erysipelotrichales.Erysipelotrichaceae.Faecalitalea	SPATA5L1
190995	ENSG00000171792	rs2070990	0.24118725	0.109443884	0.266285823	0.486807279	0.225952943	-0.319197558	-0.421535684	0.271261543	0.191028322	0.196679199	0.375934898	0.3878577	0.186626108	0.040819166	0.999737505	0.972106607	Bacteria.Firmicutes.Erysipelotrichia.Erysipelotrichales.Erysipelotrichaceae.Faecalitalea	RHNO1
190996	ENSG00000171798	rs77881117	0.155283675	0.022975709	0.539042778	0.133292186	-0.212883158	0.564970587	0.21390811	-0.737547519	0.148060183	0.24257525	0.346393157	0.485141499	0.144382724	0.013087586	0.999737505	0.942913177	Bacteria.Firmicutes.Erysipelotrichia.Erysipelotrichales.Erysipelotrichaceae.Faecalitalea	KNDC1
190997	ENSG00000171806	rs115789501	0.158770688	0.000298403	0.320307728	0.714186558	0.183828919	-0.92447232	-0.247796703	0.209889592	0.12894911	0.241854923	0.247430083	0.570597936	0.146599775	0.0005617	0.999737505	0.992182261	Bacteria.Firmicutes.Erysipelotrichia.Erysipelotrichales.Erysipelotrichaceae.Faecalitalea	METTL18
190998	ENSG00000171848	rs6759180	0.191865991	0.192058397	0.881588208	0.738691537	0.48751047	-0.297505422	0.082899938	-0.118255833	0.369664164	0.225688173	0.554355133	0.352985274	0.162921326	0.062200481	0.999737505	0.994891401	Bacteria.Firmicutes.Erysipelotrichia.Erysipelotrichales.Erysipelotrichaceae.Faecalitalea	RRM2
190999	ENSG00000171867	rs6052747	0.328978511	0.158631183	0.952763471	0.885174082	0.236319488	-0.240030462	-0.038880374	0.063477586	0.240269337	0.168315133	0.653826301	0.437832229	0.223455593	0.053945578	0.999737505	0.994891401	Bacteria.Firmicutes.Erysipelotrichia.Erysipelotrichales.Erysipelotrichaceae.Faecalitalea	PRNP
191000	ENSG00000171873	rs1741296	0.06067084	0.039187672	0.6149394	0.867818527	0.355167766	-0.366290925	-0.169468369	0.066471667	0.186043397	0.174034201	0.335269692	0.397821233	0.084765791	0.019231294	0.999737505	0.994891401	Bacteria.Firmicutes.Erysipelotrichia.Erysipelotrichales.Erysipelotrichaceae.Faecalitalea	ADRA1D
191001	ENSG00000171903	rs12985091	2.27373775300735e-07	5.512968964516e-11	0.492475854	0.179245588	0.766834435	-0.907884635	0.167311554	-0.317189046	0.132589929	0.115734587	0.242382302	0.233617859	9.06957832310202e-06	1.38148652723035e-09	0.999737505	0.942913177	Bacteria.Firmicutes.Erysipelotrichia.Erysipelotrichales.Erysipelotrichaceae.Faecalitalea	CYP4F11
191002	ENSG00000171916	rs3907609	0.005981973	0.000352919	0.913922994	0.510066625	-0.532586562	0.636948394	-0.04559218	-0.231620959	0.187394502	0.168884004	0.420153784	0.34967745	0.020178553	0.00062704	0.999737505	0.972106607	Bacteria.Firmicutes.Erysipelotrichia.Erysipelotrichales.Erysipelotrichaceae.Faecalitalea	LGALS9C
191003	ENSG00000171928	rs10886	0.001403576	3.57248373929712e-05	0.879182886	0.667916553	0.631461725	-0.756379747	-0.05727768	0.139373659	0.189225661	0.170371545	0.375334097	0.323395786	0.007772462	0.000105998	0.999737505	0.985717711	Bacteria.Firmicutes.Erysipelotrichia.Erysipelotrichales.Erysipelotrichaceae.Faecalitalea	TVP23B
191004	ENSG00000171943	rs1311664345	0.000369477	5.43681682499383e-05	0.273708671	0.294691712	0.823264219	-0.70872637	-0.509784354	0.346044796	0.219096701	0.164021292	0.461805158	0.327566867	0.003000223	0.000145809	0.999737505	0.960511188	Bacteria.Firmicutes.Erysipelotrichia.Erysipelotrichales.Erysipelotrichaceae.Faecalitalea	SRGAP2C
191005	ENSG00000171984	rs6116933	0.057246014	0.002609538	0.84842878	0.814018744	0.310654676	-0.770805055	-0.063405459	0.128180889	0.160480301	0.246176738	0.330430929	0.542675144	0.08200348	0.002720271	0.999737505	0.994891401	Bacteria.Firmicutes.Erysipelotrichia.Erysipelotrichales.Erysipelotrichaceae.Faecalitalea	SHLD1
191006	ENSG00000172006	rs1736189	0.000317127	2.57781194736477e-07	0.340208482	0.131557616	-0.612837877	0.941008602	0.298356305	-0.49734385	0.161103476	0.163611213	0.310525911	0.325652632	0.002755534	2.02657249951606e-06	0.999737505	0.942913177	Bacteria.Firmicutes.Erysipelotrichia.Erysipelotrichales.Erysipelotrichaceae.Faecalitalea	ZNF554
191007	ENSG00000172007	rs4359849	0.915983209	0.74805602	0.468056332	0.207332685	0.024283884	-0.054816226	-0.317762581	0.430691911	0.229296889	0.169935775	0.435333777	0.338162785	0.411569852	0.173719523	0.999737505	0.947110074	Bacteria.Firmicutes.Erysipelotrichia.Erysipelotrichales.Erysipelotrichaceae.Faecalitalea	RAB33B
191008	ENSG00000172009	rs941408	0.167092098	0.001467565	0.063353527	0.784491782	-0.2161477	0.523466442	-0.566495607	0.086435272	0.154695861	0.157550678	0.299890742	0.314763911	0.150707475	0.001796666	0.999737505	0.994891401	Bacteria.Firmicutes.Erysipelotrichia.Erysipelotrichales.Erysipelotrichaceae.Faecalitalea	THOP1
191009	ENSG00000172058	rs150490	3.43213849861254e-07	2.28528954102344e-09	0.587496894	0.371753591	1.466993786	-1.075756491	-0.336594947	0.369050215	0.258350764	0.155182712	0.617403602	0.410324175	1.21691152768574e-05	3.59320620109955e-08	0.999737505	0.96580783	Bacteria.Firmicutes.Erysipelotrichia.Erysipelotrichales.Erysipelotrichaceae.Faecalitalea	SERF1A
191010	ENSG00000172061	rs4974516	0.572613026	0.467808995	0.959857269	0.874858593	0.324925461	-0.235390613	0.053499047	0.099953838	0.572979848	0.322304514	1.058817947	0.632170409	0.305560174	0.121794853	0.999737505	0.994891401	Bacteria.Firmicutes.Erysipelotrichia.Erysipelotrichales.Erysipelotrichaceae.Faecalitalea	LRRC15
191011	ENSG00000172062	rs150490	4.25608188676927e-06	1.26805373466261e-06	0.3159328	0.331689475	-1.414312218	0.903575292	0.68031327	-0.43753827	0.281676097	0.169193463	0.673146207	0.447370506	0.00010289	7.5320808575143e-06	0.999737505	0.96202351	Bacteria.Firmicutes.Erysipelotrichia.Erysipelotrichales.Erysipelotrichaceae.Faecalitalea	SMN1
191012	ENSG00000172113	rs36075665	0.019875879	0.001963409	0.993554642	0.380966979	0.423306975	-0.577754794	0.00258267	-0.30051575	0.177294483	0.17906223	0.318483393	0.340677689	0.043923391	0.00221127	0.999737505	0.96580783	Bacteria.Firmicutes.Erysipelotrichia.Erysipelotrichales.Erysipelotrichaceae.Faecalitalea	NME6
191013	ENSG00000172116	rs11127051	1.50551905087317e-07	6.4035289643534e-10	0.201325748	0.232917965	-0.723256033	1.120412563	0.351524789	-0.332100562	0.122828772	0.154654614	0.272318937	0.275808445	6.49219036079269e-06	1.28372048497613e-08	0.999737505	0.951133046	Bacteria.Firmicutes.Erysipelotrichia.Erysipelotrichales.Erysipelotrichaceae.Faecalitalea	CD8B
191014	ENSG00000172123	rs772286	0.402454307	0.130978064	0.871900482	0.894066621	0.17884443	-0.254599968	0.058702944	-0.039827823	0.212213286	0.166453085	0.362626689	0.297928299	0.24773553	0.046658864	0.999737505	0.994891401	Bacteria.Firmicutes.Erysipelotrichia.Erysipelotrichales.Erysipelotrichaceae.Faecalitalea	SLFN12
191015	ENSG00000172171	rs2269915	0.215828417	0.010057862	0.145007983	0.133676481	0.185173708	-0.724328935	-0.440162024	0.853937989	0.148154335	0.273183096	0.298390711	0.562266234	0.175069697	0.007265973	0.999737505	0.942913177	Bacteria.Firmicutes.Erysipelotrichia.Erysipelotrichales.Erysipelotrichaceae.Faecalitalea	TEFM
191016	ENSG00000172197	rs9350221	0.112509754	0.097611319	0.642074556	0.500509597	-0.465478195	0.359165756	-0.316118609	0.434597633	0.289334976	0.21369372	0.676940021	0.641497155	0.121952043	0.037469062	0.999737505	0.972106607	Bacteria.Firmicutes.Erysipelotrichia.Erysipelotrichales.Erysipelotrichaceae.Faecalitalea	MBOAT1
191017	ENSG00000172201	rs1047033	0.874919185	0.25893281	0.193928112	0.408982317	-0.027227324	-0.268520897	0.459809518	-0.412181294	0.172286708	0.235776095	0.350299957	0.495970721	0.400159924	0.077828467	0.999737505	0.972106607	Bacteria.Firmicutes.Erysipelotrichia.Erysipelotrichales.Erysipelotrichaceae.Faecalitalea	ID4
191018	ENSG00000172260	rs34579341	0.316802698	0.134903415	0.597661739	0.291427826	-0.139529449	0.390317296	0.149685148	-0.464188393	0.138309841	0.25782544	0.282227008	0.436415358	0.218063086	0.047648053	0.999737505	0.957123117	Bacteria.Firmicutes.Erysipelotrichia.Erysipelotrichales.Erysipelotrichaceae.Faecalitalea	NEGR1
191019	ENSG00000172262	rs17243515	0.696179644	0.320443652	0.891597738	0.262502538	-0.049678884	-0.251635259	0.032015983	0.987211674	0.126661129	0.251334086	0.234004573	0.873405101	0.345821904	0.091636552	0.999737505	0.951133046	Bacteria.Firmicutes.Erysipelotrichia.Erysipelotrichales.Erysipelotrichaceae.Faecalitalea	ZNF131
191020	ENSG00000172273	rs200907799	0.016555955	0.00423138	0.965510354	0.811635452	0.448267736	-0.53526675	-0.016981652	0.08249277	0.18221254	0.18054193	0.391221307	0.344743105	0.040206437	0.003877797	0.999737505	0.994891401	Bacteria.Firmicutes.Erysipelotrichia.Erysipelotrichales.Erysipelotrichaceae.Faecalitalea	HINFP
191021	ENSG00000172301	rs11542477	0.151561334	0.134833658	0.499417975	0.396594752	-0.693254266	0.390510199	0.535749803	-0.38192712	0.477744042	0.257905939	0.788786766	0.447558019	0.142674887	0.047648053	0.999737505	0.970551235	Bacteria.Firmicutes.Erysipelotrichia.Erysipelotrichales.Erysipelotrichaceae.Faecalitalea	COPRS
191022	ENSG00000172339	rs568063804	0.486662219	0.136631087	0.877948619	0.474684425	0.08963405	-0.41450673	-0.035548641	-0.596495779	0.128118569	0.275036737	0.230571725	0.829555514	0.277912413	0.048011941	0.999737505	0.972106607	Bacteria.Firmicutes.Erysipelotrichia.Erysipelotrichales.Erysipelotrichaceae.Faecalitalea	ALG14
191023	ENSG00000172346	rs4822042	0.287466555	0.284414467	0.72689158	0.781553257	-0.356187431	0.235089067	-0.252422578	0.122764153	0.332113131	0.217803319	0.719614216	0.440889001	0.208578149	0.083940805	0.999737505	0.994891401	Bacteria.Firmicutes.Erysipelotrichia.Erysipelotrichales.Erysipelotrichaceae.Faecalitalea	CSDC2
191024	ENSG00000172354	rs11520986	0.419646803	0.054415987	0.704388421	0.220484301	-0.116389689	0.378858254	0.111512431	-0.469333435	0.143303394	0.193402707	0.292623958	0.379368279	0.255207941	0.024355252	0.999737505	0.951133046	Bacteria.Firmicutes.Erysipelotrichia.Erysipelotrichales.Erysipelotrichaceae.Faecalitalea	GNB2
191025	ENSG00000172366	rs7203410	0.191828663	0.309816478	0.871941511	0.324563572	0.195346314	-0.279346136	-0.047649726	-0.471222884	0.148112481	0.272904273	0.294442605	0.47471403	0.162921326	0.089467596	0.999737505	0.96202351	Bacteria.Firmicutes.Erysipelotrichia.Erysipelotrichales.Erysipelotrichaceae.Faecalitalea	MCRIP2
191026	ENSG00000172469	rs9374586	0.373768725	0.17156112	0.678620285	0.93114014	0.238022936	-0.279730133	0.231859149	0.03553757	0.265767874	0.202341735	0.557059359	0.409674198	0.23913447	0.057083805	0.999737505	0.994891401	Bacteria.Firmicutes.Erysipelotrichia.Erysipelotrichales.Erysipelotrichaceae.Faecalitalea	MANEA
191027	ENSG00000172478	rs10933517	0.000214339	1.05094730073613e-05	0.888049957	0.488013992	-0.769948123	0.68010656	-0.050992728	0.215090031	0.1963258	0.142353332	0.360817785	0.308398826	0.002011677	4.07119287875194e-05	0.999737505	0.972106607	Bacteria.Firmicutes.Erysipelotrichia.Erysipelotrichales.Erysipelotrichaceae.Faecalitalea	MAB21L4
191028	ENSG00000172497	rs34513795	0.078200036	0.006871196	0.292976305	0.186146376	-0.296988044	0.661899044	0.380037234	-0.657939905	0.165965585	0.237068551	0.358457284	0.492400065	0.098548089	0.005554331	0.999737505	0.942913177	Bacteria.Firmicutes.Erysipelotrichia.Erysipelotrichales.Erysipelotrichaceae.Faecalitalea	ACOT12
191029	ENSG00000172500	rs656980	0.586424825	0.081624404	0.811561466	0.521258227	-0.089884837	0.399615027	-0.075357528	-0.358876446	0.164399388	0.225928588	0.314798352	0.556479194	0.310541703	0.032596232	0.999737505	0.972106607	Bacteria.Firmicutes.Erysipelotrichia.Erysipelotrichales.Erysipelotrichaceae.Faecalitalea	FIBP
191030	ENSG00000172543	rs687672	5.20384047586743e-09	6.48674563093218e-09	0.425477008	0.341879525	-1.725807204	1.008298338	0.527751213	-0.356704163	0.256461549	0.151059722	0.658046225	0.372549933	4.15145842693457e-07	8.5272327576237e-08	0.999737505	0.964124796	Bacteria.Firmicutes.Erysipelotrichia.Erysipelotrichales.Erysipelotrichaceae.Faecalitalea	CTSW
191031	ENSG00000172548	rs6878502	0.006307258	0.001938731	0.34072162	0.337372445	0.768940915	-0.563558348	0.623561634	-0.399377388	0.272383854	0.174435033	0.649690901	0.41321684	0.020965542	0.002202034	0.999737505	0.96202351	Bacteria.Firmicutes.Erysipelotrichia.Erysipelotrichales.Erysipelotrichaceae.Faecalitalea	NIPAL4
191032	ENSG00000172689	rs7935803	0.5207645	0.559079581	0.598360218	0.918567562	-0.107550845	0.096875614	0.195984729	0.041984085	0.166571871	0.164968787	0.370230731	0.409056584	0.288807338	0.139099129	0.999737505	0.994891401	Bacteria.Firmicutes.Erysipelotrichia.Erysipelotrichales.Erysipelotrichaceae.Faecalitalea	MS4A10
191033	ENSG00000172728	rs2732318	1.39836194978863e-05	1.02270116876491e-06	0.528814691	0.709769953	1.015804713	-0.800462356	0.265062156	-0.10978127	0.216145504	0.14832933	0.418597148	0.293690206	0.00027209	6.35726223864429e-06	0.999737505	0.992182261	Bacteria.Firmicutes.Erysipelotrichia.Erysipelotrichales.Erysipelotrichaceae.Faecalitalea	FUT10
191034	ENSG00000172731	rs7921619	0.207576376	0.134416092	0.020922849	0.005694896	-0.321719571	0.271114622	1.180069265	-1.03011469	0.252739056	0.178858085	0.49855838	0.360219095	0.170895594	0.047618699	0.999737505	0.796202904	Bacteria.Firmicutes.Erysipelotrichia.Erysipelotrichales.Erysipelotrichaceae.Faecalitalea	LRRC20
191035	ENSG00000172765	rs1056190	0.072756145	0.012899324	0.788166144	0.978361902	0.251145857	-0.483918984	-0.074192775	0.010107936	0.137692974	0.189247898	0.274988176	0.371243334	0.093790553	0.008628043	0.999737505	0.997250316	Bacteria.Firmicutes.Erysipelotrichia.Erysipelotrichales.Erysipelotrichaceae.Faecalitalea	TMCC1
191036	ENSG00000172785	rs28626566	6.43568188092997e-08	2.43352275886359e-09	0.722084629	0.880941986	1.340666377	-1.092180875	-0.150982213	0.045722258	0.219675016	0.15790437	0.422659394	0.304074349	3.42278821466029e-06	3.7526940026099e-08	0.999737505	0.994891401	Bacteria.Firmicutes.Erysipelotrichia.Erysipelotrichales.Erysipelotrichaceae.Faecalitalea	ZNG1A
191037	ENSG00000172803	rs11227332	0.089144274	1.81573706682748e-06	0.282177195	0.67304275	-0.203672022	1.105474186	-0.255353627	0.186639732	0.118019652	0.210707225	0.235471218	0.440298237	0.10734561	9.97266402867212e-06	0.999737505	0.987546253	Bacteria.Firmicutes.Erysipelotrichia.Erysipelotrichales.Erysipelotrichaceae.Faecalitalea	SNX32
191038	ENSG00000172830	rs2228418	0.106493461	0.122294296	0.720779923	NA	0.797279413	-0.418921494	-0.100464103	NA	0.487183298	0.267629589	0.279885012	NA	0.118291729	0.044413829	0.999737505	NA	Bacteria.Firmicutes.Erysipelotrichia.Erysipelotrichales.Erysipelotrichaceae.Faecalitalea	SSH3
191039	ENSG00000172889	rs4636297	0.015786289	0.025238744	0.106038305	0.204657522	-0.695052018	0.415268575	1.020607158	-0.52605875	0.280397486	0.181292271	0.622688882	0.410581945	0.03886975	0.013957603	0.999737505	0.945116612	Bacteria.Firmicutes.Erysipelotrichia.Erysipelotrichales.Erysipelotrichaceae.Faecalitalea	EGFL7
191040	ENSG00000172890	rs3794057	0.027272005	3.99568368909065e-05	0.673790599	0.84558152	-0.339602329	0.705596323	-0.139924007	-0.072454222	0.150361095	0.16006805	0.330896414	0.370537196	0.053720341	0.00011567	0.999737505	0.994891401	Bacteria.Firmicutes.Erysipelotrichia.Erysipelotrichales.Erysipelotrichaceae.Faecalitalea	NADSYN1
191041	ENSG00000172893	rs11606033	0.003814766	0.000758749	0.777069515	0.727045318	-0.605233491	0.50158407	-0.142484768	0.130476603	0.201683117	0.141917522	0.501143522	0.372185239	0.015391391	0.001123017	0.999737505	0.994891401	Bacteria.Firmicutes.Erysipelotrichia.Erysipelotrichales.Erysipelotrichaceae.Faecalitalea	DHCR7
191042	ENSG00000172954	rs13028836	0.077800351	0.014142807	0.103595883	0.053278137	-0.298078681	0.536597678	0.500679103	-0.904909808	0.166346052	0.212800792	0.303288006	0.459695613	0.098440358	0.009175468	0.999737505	0.942913177	Bacteria.Firmicutes.Erysipelotrichia.Erysipelotrichales.Erysipelotrichaceae.Faecalitalea	LCLAT1
191043	ENSG00000172986	rs13081565	0.686803538	0.735200659	0.302327996	0.167176974	-0.104396651	0.058828648	-0.504083042	0.45870493	0.2577662	0.173193865	0.484831695	0.328359518	0.342872353	0.171870315	0.999737505	0.942913177	Bacteria.Firmicutes.Erysipelotrichia.Erysipelotrichales.Erysipelotrichaceae.Faecalitalea	GXYLT2
191044	ENSG00000172987	rs2796756	0.377543178	0.244450221	0.489683513	0.56532329	0.134907402	-0.249000279	-0.225323164	0.195323319	0.151835677	0.211991906	0.324319265	0.33798368	0.239944159	0.074602593	0.999737505	0.981082906	Bacteria.Firmicutes.Erysipelotrichia.Erysipelotrichales.Erysipelotrichaceae.Faecalitalea	HPSE2
191045	ENSG00000172992	rs12602966	0.268515084	0.070128072	0.77242045	0.603933971	0.195270344	-0.309769966	-0.103337566	0.188076798	0.174967595	0.168226166	0.355822616	0.360788704	0.20038615	0.02942675	0.999737505	0.985353222	Bacteria.Firmicutes.Erysipelotrichia.Erysipelotrichales.Erysipelotrichaceae.Faecalitalea	DCAKD
191046	ENSG00000173113	rs618850	0.97433221	0.926597402	0.862938472	0.176349533	0.004369542	0.029064534	0.044748258	-0.671420193	0.135282161	0.314263142	0.258182803	0.491180455	0.425796357	0.204464182	0.999737505	0.942913177	Bacteria.Firmicutes.Erysipelotrichia.Erysipelotrichales.Erysipelotrichaceae.Faecalitalea	TRMT112
191047	ENSG00000173175	rs62262433	0.150860186	0.105413906	0.070226477	0.099697741	0.367124652	-0.321354119	-0.79668184	0.541496663	0.25255707	0.195705513	0.432808183	0.324219264	0.142596514	0.039759941	0.999737505	0.942913177	Bacteria.Firmicutes.Erysipelotrichia.Erysipelotrichales.Erysipelotrichaceae.Faecalitalea	ADCY5
191048	ENSG00000173208	rs12582802	0.539070708	0.589201985	0.589588149	0.104579698	-0.077491131	-0.165851212	-0.151617317	0.856943841	0.125494309	0.305611711	0.279673732	0.520604565	0.294961225	0.144249076	0.999737505	0.942913177	Bacteria.Firmicutes.Erysipelotrichia.Erysipelotrichales.Erysipelotrichaceae.Faecalitalea	ABCD2
191049	ENSG00000173210	rs9512	0.350236887	0.102952753	0.529775291	0.239428896	0.170675472	-0.252518371	-0.231720823	0.410200463	0.181394862	0.15267288	0.366800331	0.345489176	0.23029621	0.039089052	0.999737505	0.951133046	Bacteria.Firmicutes.Erysipelotrichia.Erysipelotrichales.Erysipelotrichaceae.Faecalitalea	ABLIM3
191050	ENSG00000173213	rs1311825136	0.001276107	2.62364840105812e-06	0.649710045	0.821606068	-0.435377874	1.180255486	-0.113939869	0.104451051	0.129267225	0.229197074	0.249715141	0.461370133	0.007242559	1.34526388896425e-05	0.999737505	0.994891401	Bacteria.Firmicutes.Erysipelotrichia.Erysipelotrichales.Erysipelotrichaceae.Faecalitalea	TUBB8B
191051	ENSG00000173214	rs12207339	0.405434621	0.125573906	0.799901803	0.183852886	0.118163945	-0.37921989	-0.070203275	0.641741458	0.141107633	0.244379522	0.275832422	0.477742434	0.249185552	0.045215805	0.999737505	0.942913177	Bacteria.Firmicutes.Erysipelotrichia.Erysipelotrichales.Erysipelotrichaceae.Faecalitalea	MFSD4B
191052	ENSG00000173218	rs10801914	0.017326875	0.009464548	0.746615622	0.619059893	0.655736511	-0.486296612	0.145300883	-0.164266097	0.268502465	0.1818487	0.447794312	0.3288104	0.041187145	0.007008323	0.999737505	0.985353222	Bacteria.Firmicutes.Erysipelotrichia.Erysipelotrichales.Erysipelotrichaceae.Faecalitalea	VANGL1
191053	ENSG00000173226	rs76808446	0.075770302	0.001944766	0.850140077	0.923976598	-0.245266927	0.809446456	0.048843892	-0.043510757	0.135912263	0.250623514	0.257487842	0.454197846	0.096459384	0.002205764	0.999737505	0.994891401	Bacteria.Firmicutes.Erysipelotrichia.Erysipelotrichales.Erysipelotrichaceae.Faecalitalea	IQCB1
191054	ENSG00000173253	rs906773	0.138575786	0.000622949	0.050966427	0.391819178	-0.223631042	0.638333646	-0.594811786	0.31362597	0.149133311	0.177499212	0.299121155	0.363806338	0.135979526	0.000966214	0.999737505	0.970263278	Bacteria.Firmicutes.Erysipelotrichia.Erysipelotrichales.Erysipelotrichaceae.Faecalitalea	DMRT2
191055	ENSG00000173262	rs12579807	0.007432593	0.001112515	0.434285157	0.687656285	-0.434053269	0.571569879	0.228241901	0.113203411	0.157071815	0.167499197	0.290105868	0.280317791	0.023298571	0.001512045	0.999737505	0.990196316	Bacteria.Firmicutes.Erysipelotrichia.Erysipelotrichales.Erysipelotrichaceae.Faecalitalea	SLC2A14
191056	ENSG00000173272	rs10221892	0.34132374	0.317900126	0.003496711	0.001136047	0.149544962	-0.243265463	-0.919124575	1.315343976	0.156007186	0.241690815	0.30323535	0.386226122	0.227242073	0.091140062	0.999737505	0.507237155	Bacteria.Firmicutes.Erysipelotrichia.Erysipelotrichales.Erysipelotrichaceae.Faecalitalea	MZT2A
191057	ENSG00000173376	rs17432229	0.276517467	0.250036107	0.65145776	0.126572841	-0.154690683	0.243822719	-0.130439646	0.612529454	0.140961696	0.210077331	0.287415094	0.395791868	0.204825293	0.075832746	0.999737505	0.942913177	Bacteria.Firmicutes.Erysipelotrichia.Erysipelotrichales.Erysipelotrichaceae.Faecalitalea	NDNF
191058	ENSG00000173409	rs11122186	0.135205458	0.001141249	0.922320227	0.608860205	0.211742063	-0.943604202	-0.026139293	-0.376910177	0.139977106	0.277191552	0.267024956	0.733011657	0.134240963	0.001538065	0.999737505	0.985353222	Bacteria.Firmicutes.Erysipelotrichia.Erysipelotrichales.Erysipelotrichaceae.Faecalitalea	ARV1
191059	ENSG00000173421	rs35174559	0.093379856	0.093944506	0.419047752	0.216207658	-0.535027232	0.352683362	-0.470975526	0.459988236	0.314200951	0.207481918	0.579132649	0.368336454	0.110405991	0.036498312	0.999737505	0.951133046	Bacteria.Firmicutes.Erysipelotrichia.Erysipelotrichales.Erysipelotrichaceae.Faecalitalea	IHO1
191060	ENSG00000173432	rs1829575	0.004160451	0.003498031	0.330481311	0.280134259	-0.815283521	0.551340844	0.665910852	-0.517842505	0.274442496	0.181904852	0.679163533	0.475480454	0.016124983	0.003367361	0.999737505	0.951133046	Bacteria.Firmicutes.Erysipelotrichia.Erysipelotrichales.Erysipelotrichaceae.Faecalitalea	SAA1
191061	ENSG00000173517	rs11853696	0.915714655	0.506282381	0.370075731	0.952531525	-0.015455039	-0.119002965	0.27717456	0.020176731	0.145465113	0.178057232	0.30708769	0.337639236	0.411569852	0.12907647	0.999737505	0.995847438	Bacteria.Firmicutes.Erysipelotrichia.Erysipelotrichales.Erysipelotrichaceae.Faecalitalea	PEAK1
191062	ENSG00000173531	rs147997200	0.050144368	0.000485158	0.778398388	0.65868361	0.287806609	-0.806637559	-0.079331199	-0.225004815	0.144203015	0.219557404	0.280741079	0.507031767	0.075535929	0.000798198	0.999737505	0.985353222	Bacteria.Firmicutes.Erysipelotrichia.Erysipelotrichales.Erysipelotrichaceae.Faecalitalea	MST1
191063	ENSG00000173535	rs4872052	0.386183118	0.03135909	0.527016063	0.928555155	-0.119261571	0.660448383	0.174880428	-0.042045717	0.136699833	0.300187849	0.274973576	0.467116831	0.2421942	0.016435507	0.999737505	0.994891401	Bacteria.Firmicutes.Erysipelotrichia.Erysipelotrichales.Erysipelotrichaceae.Faecalitalea	TNFRSF10C
191064	ENSG00000173540	rs12715437	0.512304171	0.445407189	0.519017601	0.466519398	0.267362369	-0.180463542	-0.589231129	0.376377529	0.405786928	0.235050591	0.908762034	0.513852285	0.286976112	0.117488328	0.999737505	0.972106607	Bacteria.Firmicutes.Erysipelotrichia.Erysipelotrichales.Erysipelotrichaceae.Faecalitalea	GMPPB
191065	ENSG00000173545	rs41117	0.016791841	0.010461151	0.146711027	0.249283206	0.559318543	-0.444439672	-0.746641312	0.440034335	0.227868252	0.168560879	0.508335186	0.378524428	0.040471289	0.007476489	0.999737505	0.951133046	Bacteria.Firmicutes.Erysipelotrichia.Erysipelotrichales.Erysipelotrichaceae.Faecalitalea	ZNF622
191066	ENSG00000173598	rs7487813	0.788643951	0.411805986	0.672562168	0.115148446	0.042152573	-0.238517109	0.121489047	-1.68683857	0.156596349	0.2887494	0.286155332	1.056349678	0.376626795	0.110552487	0.999737505	0.942913177	Bacteria.Firmicutes.Erysipelotrichia.Erysipelotrichales.Erysipelotrichaceae.Faecalitalea	NUDT4
191067	ENSG00000173621	rs2513658	0.304169938	0.14891665	0.328275116	0.598556506	-0.281303081	0.273897356	-0.538956444	0.208031857	0.271601036	0.187511833	0.54716238	0.393200114	0.214266757	0.051524411	0.999737505	0.985353222	Bacteria.Firmicutes.Erysipelotrichia.Erysipelotrichales.Erysipelotrichaceae.Faecalitalea	LRFN4
191068	ENSG00000173638	rs2838951	0.044875311	0.017266252	0.639880788	0.975533012	-0.46273112	0.468544438	-0.192020123	0.009926453	0.226239109	0.1917448	0.408495568	0.322413856	0.070821158	0.010674576	0.999737505	0.997250316	Bacteria.Firmicutes.Erysipelotrichia.Erysipelotrichales.Erysipelotrichaceae.Faecalitalea	SLC19A1
191069	ENSG00000173660	rs78684426	0.321290128	0.05277036	0.714386059	0.373301274	0.129957241	-0.458024321	-0.089771182	-0.382577457	0.130030691	0.232165714	0.244227032	0.426752053	0.220012915	0.023837014	0.999737505	0.96580783	Bacteria.Firmicutes.Erysipelotrichia.Erysipelotrichales.Erysipelotrichaceae.Faecalitalea	UQCRH
191070	ENSG00000173715	rs35287213	0.222862728	0.016591369	0.942374003	0.524580197	0.182680802	-0.622969547	-0.022307973	0.338424302	0.148434109	0.253312114	0.307414643	0.528990154	0.17800188	0.010394324	0.999737505	0.972106607	Bacteria.Firmicutes.Erysipelotrichia.Erysipelotrichales.Erysipelotrichaceae.Faecalitalea	C11orf80
191071	ENSG00000173744	rs7598597	0.135109161	0.097692148	0.63767776	0.439751764	-0.378641791	0.285031703	0.225767777	-0.24122675	0.250247327	0.169627772	0.477139755	0.310305302	0.134228881	0.037482147	0.999737505	0.972106607	Bacteria.Firmicutes.Erysipelotrichia.Erysipelotrichales.Erysipelotrichaceae.Faecalitalea	AGFG1
191072	ENSG00000173757	rs9916125	0.76941675	0.084257635	0.929955315	0.399029968	0.036147207	-0.39016048	0.020007966	0.520905515	0.12279707	0.222523781	0.226738643	0.613594569	0.370773913	0.03346341	0.999737505	0.970551235	Bacteria.Firmicutes.Erysipelotrichia.Erysipelotrichales.Erysipelotrichaceae.Faecalitalea	STAT5B
191073	ENSG00000173786	rs35694494	0.688914561	0.603228747	0.5414247	0.738180953	-0.152239285	0.11710547	-0.342088775	0.117224561	0.378591128	0.224205978	0.557239475	0.349198112	0.34338902	0.146937717	0.999737505	0.994891401	Bacteria.Firmicutes.Erysipelotrichia.Erysipelotrichales.Erysipelotrichaceae.Faecalitalea	CNP
191074	ENSG00000173809	rs12327661	0.370170563	0.02795945	0.508692662	0.469795103	0.119637652	-0.516224757	-0.174095849	-0.353600426	0.132575574	0.22961411	0.261977713	0.486337724	0.237826548	0.015109524	0.999737505	0.972106607	Bacteria.Firmicutes.Erysipelotrichia.Erysipelotrichales.Erysipelotrichaceae.Faecalitalea	TDRD12
191075	ENSG00000173826	rs867640	0.332997981	0.231703201	0.867023395	0.784956284	0.279271599	-0.234309514	0.09858809	-0.102584412	0.286326818	0.194082164	0.586470666	0.374400654	0.224899926	0.07157882	0.999737505	0.994891401	Bacteria.Firmicutes.Erysipelotrichia.Erysipelotrichales.Erysipelotrichaceae.Faecalitalea	KCNH6
191076	ENSG00000173898	rs508996	0.070269733	0.037146484	0.491713929	0.39731395	0.639243048	-0.446075611	-0.471945677	0.366629138	0.347332343	0.209636208	0.68249557	0.430289833	0.092126472	0.018480963	0.999737505	0.970551235	Bacteria.Firmicutes.Erysipelotrichia.Erysipelotrichales.Erysipelotrichaceae.Faecalitalea	SPTBN2
191077	ENSG00000173915	rs57963697	0.444975661	0.151864703	0.858049991	0.794899239	-0.099116924	0.34525216	-0.049548826	-0.126591627	0.128975159	0.238103688	0.275932822	0.484980781	0.263637156	0.052242705	0.999737505	0.994891401	Bacteria.Firmicutes.Erysipelotrichia.Erysipelotrichales.Erysipelotrichaceae.Faecalitalea	ATP5MK
191078	ENSG00000173917	rs1042822	0.332396536	0.012661021	0.854331207	0.386029229	0.138983017	-0.632073225	-0.053816805	0.338842693	0.142315688	0.246498003	0.291964575	0.388261261	0.224724902	0.008521802	0.999737505	0.967276787	Bacteria.Firmicutes.Erysipelotrichia.Erysipelotrichales.Erysipelotrichaceae.Faecalitalea	HOXB2
191079	ENSG00000173930	rs841923	0.000364789	1.38667083302774e-05	0.885785168	0.163693102	-0.54887718	0.738681096	0.045103383	0.494210503	0.145922339	0.157101573	0.312773772	0.350830293	0.003000174	5.03850084621434e-05	0.999737505	0.942913177	Bacteria.Firmicutes.Erysipelotrichia.Erysipelotrichales.Erysipelotrichaceae.Faecalitalea	SLCO4C1
191080	ENSG00000173950	rs1832666	0.079498648	0.009998375	0.701942669	0.463854043	0.267381469	-0.559130463	0.118641725	-0.252181789	0.150085905	0.210701193	0.308647762	0.34223467	0.099658697	0.007242573	0.999737505	0.972106607	Bacteria.Firmicutes.Erysipelotrichia.Erysipelotrichales.Erysipelotrichaceae.Faecalitalea	XXYLT1
191081	ENSG00000173960	rs4665651	0.005766297	0.001255681	0.469919831	0.322459926	0.599459821	-0.646928859	0.294733428	-0.32641191	0.20995154	0.191780563	0.405487097	0.327392904	0.019778159	0.001630642	0.999737505	0.96202351	Bacteria.Firmicutes.Erysipelotrichia.Erysipelotrichales.Erysipelotrichaceae.Faecalitalea	UBXN2A
191082	ENSG00000173992	rs1791684	0.336961143	0.372835104	0.819203309	0.704462136	-0.263185885	0.176966279	-0.111120201	0.132757439	0.272072582	0.197206209	0.484190276	0.348465069	0.226414608	0.10249235	0.999737505	0.992182261	Bacteria.Firmicutes.Erysipelotrichia.Erysipelotrichales.Erysipelotrichaceae.Faecalitalea	CCS
191083	ENSG00000174007	rs9834389	0.839412929	0.47022135	0.734318998	0.731262272	0.033241016	-0.114462845	0.100636747	-0.117253487	0.16338049	0.157582613	0.295256023	0.33993629	0.389335429	0.122253576	0.999737505	0.994891401	Bacteria.Firmicutes.Erysipelotrichia.Erysipelotrichales.Erysipelotrichaceae.Faecalitalea	CEP19
191084	ENSG00000174021	rs1533374	0.854315591	0.553577795	0.937188214	0.305388794	-0.043726109	0.097071645	0.036912821	-0.338406402	0.237195249	0.163008917	0.466601475	0.327566149	0.393843287	0.138073002	0.999737505	0.96202351	Bacteria.Firmicutes.Erysipelotrichia.Erysipelotrichales.Erysipelotrichaceae.Faecalitalea	GNG5
191085	ENSG00000174080	rs1671064	0.375204676	0.436923256	0.903886316	0.911361453	-0.16512395	0.127160304	0.042510545	-0.032698485	0.184929959	0.162562509	0.350672968	0.292588784	0.23926967	0.115936927	0.999737505	0.994891401	Bacteria.Firmicutes.Erysipelotrichia.Erysipelotrichales.Erysipelotrichaceae.Faecalitalea	CTSF
191086	ENSG00000174165	rs10896126	0.813901615	0.407501886	0.618152305	0.556545347	0.03444422	-0.129389068	0.153143456	-0.215041296	0.14573181	0.155198108	0.305752952	0.363837254	0.383514707	0.109904575	0.999737505	0.978757365	Bacteria.Firmicutes.Erysipelotrichia.Erysipelotrichales.Erysipelotrichaceae.Faecalitalea	ZDHHC24
191087	ENSG00000174177	rs61737996	0.465872848	0.063447955	0.454126577	0.964262109	-0.102563313	0.544305762	-0.20262123	0.021047508	0.139821594	0.288249599	0.269060139	0.467942894	0.270162423	0.027192863	0.999737505	0.997250316	Bacteria.Firmicutes.Erysipelotrichia.Erysipelotrichales.Erysipelotrichaceae.Faecalitalea	CTU2
191088	ENSG00000174227	rs59564702	0.258498188	0.037174735	0.266392932	0.319932436	-0.177296931	0.588713286	0.327507804	-0.463763405	0.155533021	0.276712372	0.292144804	0.462715522	0.195563426	0.018480963	0.999737505	0.96202351	Bacteria.Firmicutes.Erysipelotrichia.Erysipelotrichales.Erysipelotrichaceae.Faecalitalea	PIGG
191089	ENSG00000174236	rs4931245	0.878468497	0.772911689	0.737894796	0.567757542	-0.040212857	0.053324762	-0.168471802	0.198616044	0.261948991	0.184022052	0.501288299	0.345849629	0.401038185	0.178546071	0.999737505	0.981082906	Bacteria.Firmicutes.Erysipelotrichia.Erysipelotrichales.Erysipelotrichaceae.Faecalitalea	REP15
191090	ENSG00000174255	rs2279827	0.04274914	0.00619561	0.272290733	0.217452714	0.379298302	-0.530405597	-0.37010391	0.486125016	0.183527314	0.187459488	0.334272019	0.390333945	0.06870579	0.005180312	0.999737505	0.951133046	Bacteria.Firmicutes.Erysipelotrichia.Erysipelotrichales.Erysipelotrichaceae.Faecalitalea	ZNF80
191091	ENSG00000174306	rs59596298	0.05245849	0.008644488	0.728386123	0.967308812	-0.363389666	0.493345891	0.126765073	-0.018856865	0.183946867	0.182190497	0.36345893	0.458336203	0.078150728	0.006582972	0.999737505	0.997250316	Bacteria.Firmicutes.Erysipelotrichia.Erysipelotrichales.Erysipelotrichaceae.Faecalitalea	ZHX3
191092	ENSG00000174327	rs33979567	0.303591006	0.095323215	0.813251268	0.460162757	-0.17340562	0.375346308	0.07911111	0.381263328	0.167222953	0.221759369	0.333527276	0.513145096	0.214142572	0.036873169	0.999737505	0.972106607	Bacteria.Firmicutes.Erysipelotrichia.Erysipelotrichales.Erysipelotrichaceae.Faecalitalea	SLC16A13
191093	ENSG00000174358	rs71575539	0.293107879	0.247262402	0.941538752	0.965630154	0.265909678	-0.365616706	-0.033281369	-0.025608647	0.250879286	0.31315466	0.452068953	0.592026737	0.210754524	0.075324677	0.999737505	0.997250316	Bacteria.Firmicutes.Erysipelotrichia.Erysipelotrichales.Erysipelotrichaceae.Faecalitalea	SLC6A19
191094	ENSG00000174373	rs4982308	0.35359466	0.134342008	0.772063477	0.641529398	-0.160352754	0.331069093	-0.104612787	0.232676701	0.171624288	0.218368621	0.359633072	0.497440403	0.231598172	0.047618699	0.999737505	0.985353222	Bacteria.Firmicutes.Erysipelotrichia.Erysipelotrichales.Erysipelotrichaceae.Faecalitalea	RALGAPA1
191095	ENSG00000174456	rs10849686	0.627907408	0.14725593	0.057673488	0.018093829	0.058027503	-0.252937338	0.501546851	-0.937131592	0.119156731	0.172443196	0.259549796	0.386437865	0.324327976	0.051146721	0.999737505	0.942913177	Bacteria.Firmicutes.Erysipelotrichia.Erysipelotrichales.Erysipelotrichaceae.Faecalitalea	C12orf76
191096	ENSG00000174501	rs62155511	0.412432875	0.345064609	0.746135332	0.798752205	-0.152468963	0.16074071	0.118812275	-0.091574062	0.184828275	0.16900073	0.365442649	0.357698316	0.252514068	0.096714958	0.999737505	0.994891401	Bacteria.Firmicutes.Erysipelotrichia.Erysipelotrichales.Erysipelotrichaceae.Faecalitalea	ANKRD36C
191097	ENSG00000174514	rs1980	0.102486778	0.072770049	0.780288443	0.779311652	0.62114563	-0.424337008	-0.200837359	0.122294149	0.375026211	0.232658165	0.717014048	0.434620448	0.116137346	0.030281824	0.999737505	0.994891401	Bacteria.Firmicutes.Erysipelotrichia.Erysipelotrichales.Erysipelotrichaceae.Faecalitalea	MFSD4A
191098	ENSG00000174547	rs4930376	0.080976676	0.098270524	0.812020182	0.649366352	0.382460704	-0.236756921	-0.110206046	-0.145086744	0.215759606	0.141146606	0.461519896	0.317643298	0.100938463	0.03766801	0.999737505	0.985353222	Bacteria.Firmicutes.Erysipelotrichia.Erysipelotrichales.Erysipelotrichaceae.Faecalitalea	MRPL11
191099	ENSG00000174567	rs12094062	0.373686669	0.187354266	0.445771911	0.167032408	0.150862669	-0.318021443	-0.240495029	0.91130744	0.168418745	0.238668378	0.31349288	0.652125234	0.23913447	0.061046821	0.999737505	0.942913177	Bacteria.Firmicutes.Erysipelotrichia.Erysipelotrichales.Erysipelotrichaceae.Faecalitalea	GOLT1A
191100	ENSG00000174586	rs4801266	0.026627747	0.003974973	0.786569284	0.943209632	0.451666205	-0.567637937	0.09273984	-0.024007301	0.199104304	0.190061408	0.341094763	0.335708774	0.05284271	0.003702049	0.999737505	0.995847438	Bacteria.Firmicutes.Erysipelotrichia.Erysipelotrichales.Erysipelotrichaceae.Faecalitalea	ZNF497
191101	ENSG00000174607	rs114748764	0.381300976	0.010087922	0.612325754	0.745022495	-0.134109778	0.529106527	0.137649989	-0.238698469	0.152139966	0.199638585	0.270317894	0.73086683	0.240826307	0.007274581	0.999737505	0.994891401	Bacteria.Firmicutes.Erysipelotrichia.Erysipelotrichales.Erysipelotrichaceae.Faecalitalea	UGT8
191102	ENSG00000174652	rs11086035	0.017422355	0.003724185	0.395815264	0.301134072	-0.390432768	0.428696815	-0.264858332	0.341264412	0.160011609	0.142459536	0.309857322	0.327414915	0.041243325	0.003517505	0.999737505	0.96202351	Bacteria.Firmicutes.Erysipelotrichia.Erysipelotrichales.Erysipelotrichaceae.Faecalitalea	ZNF266
191103	ENSG00000174695	rs1993948	0.081928135	0.066807656	0.794239406	0.654760698	-0.405262983	0.327991594	0.103644497	0.150423474	0.22935515	0.175940426	0.395765706	0.334847999	0.101570453	0.02828419	0.999737505	0.985353222	Bacteria.Firmicutes.Erysipelotrichia.Erysipelotrichales.Erysipelotrichaceae.Faecalitalea	TMEM167A
191104	ENSG00000174720	rs62317773	0.143794415	0.077327851	0.132922894	0.317512228	-0.294437798	0.280863336	-0.689930004	0.299304675	0.198990084	0.156483316	0.453380406	0.297127185	0.138627929	0.031444168	0.999737505	0.96202351	Bacteria.Firmicutes.Erysipelotrichia.Erysipelotrichales.Erysipelotrichaceae.Faecalitalea	LARP7
191105	ENSG00000174780	rs55915354	0.412788706	0.066188645	0.835185419	0.840820056	0.13142129	-0.488096032	-0.06213355	-0.096785041	0.159435522	0.261212151	0.297442706	0.479965343	0.252585259	0.028067456	0.999737505	0.994891401	Bacteria.Firmicutes.Erysipelotrichia.Erysipelotrichales.Erysipelotrichaceae.Faecalitalea	SRP72
191106	ENSG00000174791	rs490972	0.996377699	0.66570534	0.842955312	0.319699011	0.001015638	0.081057941	0.08263779	-0.400024736	0.222855082	0.186757371	0.415456617	0.398926923	0.430759787	0.158638303	0.999737505	0.96202351	Bacteria.Firmicutes.Erysipelotrichia.Erysipelotrichales.Erysipelotrichaceae.Faecalitalea	RIN1
191107	ENSG00000174827	rs900347	0.291037656	0.238250545	0.761197651	0.876176118	-0.237129304	0.256461718	0.131707173	0.060047516	0.222759757	0.215456422	0.431559905	0.383853071	0.20973856	0.073170853	0.999737505	0.994891401	Bacteria.Firmicutes.Erysipelotrichia.Erysipelotrichales.Erysipelotrichaceae.Faecalitalea	PDZK1
191108	ENSG00000174837	rs330880	0.315395625	0.215072223	0.711656171	0.446842256	-0.182809014	0.19735542	-0.131686053	0.252332806	0.180680892	0.157637636	0.354706669	0.329702497	0.217563855	0.067632467	0.999737505	0.972106607	Bacteria.Firmicutes.Erysipelotrichia.Erysipelotrichales.Erysipelotrichaceae.Faecalitalea	ADGRE1
191109	ENSG00000174903	rs79770412	0.210601998	0.181700963	0.425302321	0.594978649	0.181639745	-0.335906722	-0.213413036	0.286443825	0.143657004	0.248821231	0.266001084	0.536142326	0.172703198	0.059567841	0.999737505	0.985353222	Bacteria.Firmicutes.Erysipelotrichia.Erysipelotrichales.Erysipelotrichaceae.Faecalitalea	RAB1B
191110	ENSG00000174915	rs55961417	0.036363969	0.008783487	0.498320715	0.475764392	0.407605567	-0.520494964	0.297706632	-0.301253826	0.190735062	0.192636821	0.437191907	0.419988279	0.062996781	0.006657212	0.999737505	0.972106607	Bacteria.Firmicutes.Erysipelotrichia.Erysipelotrichales.Erysipelotrichaceae.Faecalitalea	PTDSS2
191111	ENSG00000174951	rs12611028	0.044771057	0.01665255	0.10692906	0.482139505	-0.314237451	0.455627115	0.521422528	-0.324146681	0.153560178	0.185376406	0.31895541	0.458530227	0.070726585	0.010407949	0.999737505	0.972106607	Bacteria.Firmicutes.Erysipelotrichia.Erysipelotrichales.Erysipelotrichaceae.Faecalitalea	FUT1
191112	ENSG00000174989	rs60940473	0.245201406	0.056163151	0.772304171	0.47610714	0.156148839	-0.557514783	0.075987592	-0.399164536	0.133154809	0.286711823	0.261510854	0.556923177	0.18881649	0.024964681	0.999737505	0.972106607	Bacteria.Firmicutes.Erysipelotrichia.Erysipelotrichales.Erysipelotrichaceae.Faecalitalea	FBXW8
191113	ENSG00000174992	rs113137773	0.188151848	0.003650588	0.755644207	0.318699733	-0.212638108	0.609208417	0.095938095	-0.448305608	0.159872926	0.201980814	0.306980183	0.446145984	0.161216685	0.003480448	0.999737505	0.96202351	Bacteria.Firmicutes.Erysipelotrichia.Erysipelotrichales.Erysipelotrichaceae.Faecalitalea	ZG16
191114	ENSG00000174996	rs2298466	0.030393358	0.000615595	0.463470897	0.260715552	0.342400108	-0.738548936	-0.208681551	0.445753215	0.154701335	0.205154077	0.282957069	0.392877328	0.056585424	0.00096038	0.999737505	0.951133046	Bacteria.Firmicutes.Erysipelotrichia.Erysipelotrichales.Erysipelotrichaceae.Faecalitalea	KLC2
191115	ENSG00000175066	rs6765793	0.936383409	0.951752964	0.655959989	0.872108986	-0.025120477	-0.013203086	0.266665644	-0.069148924	0.313513045	0.217371943	0.595823181	0.427857421	0.416165405	0.20863714	0.999737505	0.994891401	Bacteria.Firmicutes.Erysipelotrichia.Erysipelotrichales.Erysipelotrichaceae.Faecalitalea	GK5
191116	ENSG00000175104	rs5030437	0.001607169	0.001382786	0.577728708	0.535962326	-1.390734691	0.813060559	0.421680492	-0.282059687	0.422363469	0.243289497	0.75364452	0.453298969	0.008407528	0.001735263	0.999737505	0.972106607	Bacteria.Firmicutes.Erysipelotrichia.Erysipelotrichales.Erysipelotrichaceae.Faecalitalea	TRAF6
191117	ENSG00000175106	rs190206	0.002458831	2.98218205454849e-05	0.464218988	0.588148763	0.409804059	-0.662336782	0.211858472	-0.139554264	0.130046745	0.147508049	0.287747983	0.256427518	0.011209014	9.19754431721122e-05	0.999737505	0.981376393	Bacteria.Firmicutes.Erysipelotrichia.Erysipelotrichales.Erysipelotrichaceae.Faecalitalea	TVP23C
191118	ENSG00000175137	rs61840342	0.429124378	0.453276979	0.437376801	0.488892538	0.118709959	-0.218171385	0.240105293	-0.39134826	0.149196372	0.289162148	0.307257331	0.562259214	0.258838438	0.118884419	0.999737505	0.972106607	Bacteria.Firmicutes.Erysipelotrichia.Erysipelotrichales.Erysipelotrichaceae.Faecalitalea	SH3BP5L
191119	ENSG00000175164	rs8176645	0.000127399	4.18503407729914e-05	0.077580727	0.055507397	0.866745921	-0.659317034	0.826604386	-0.613521904	0.212675439	0.150013546	0.460946188	0.314647508	0.001441626	0.000119004	0.999737505	0.942913177	Bacteria.Firmicutes.Erysipelotrichia.Erysipelotrichales.Erysipelotrichaceae.Faecalitalea	ABO
191120	ENSG00000175198	rs2277437	0.253291853	0.331217088	0.563500567	0.832575982	0.186269199	-0.218159801	-0.203198474	0.08936225	0.161606448	0.222842821	0.349964765	0.421023036	0.192905188	0.093784393	0.999737505	0.994891401	Bacteria.Firmicutes.Erysipelotrichia.Erysipelotrichales.Erysipelotrichaceae.Faecalitalea	PCCA
191121	ENSG00000175220	rs4491174	0.45575235	0.030550928	0.022505992	6.13655754844092e-05	-0.093146522	0.52407353	0.629158454	-1.929367365	0.124137647	0.237016989	0.269164106	0.450108232	0.267047176	0.016127896	0.999737505	0.226500339	Bacteria.Firmicutes.Erysipelotrichia.Erysipelotrichales.Erysipelotrichaceae.Faecalitalea	ARHGAP1
191122	ENSG00000175221	rs55639032	0.018496431	0.021969747	0.268796201	0.856446981	0.343611401	-0.442647427	-0.340102531	-0.058707937	0.142205094	0.188582436	0.30492193	0.323247915	0.042468223	0.012637855	0.999737505	0.994891401	Bacteria.Firmicutes.Erysipelotrichia.Erysipelotrichales.Erysipelotrichaceae.Faecalitalea	MED16
191123	ENSG00000175224	rs376869514	0.023177433	0.009425558	0.205461815	0.788030097	0.358212119	-0.744162666	-0.359396769	0.170519538	0.154037124	0.278116572	0.281009183	0.631598002	0.048517373	0.006991856	0.999737505	0.994891401	Bacteria.Firmicutes.Erysipelotrichia.Erysipelotrichales.Erysipelotrichaceae.Faecalitalea	ATG13
191124	ENSG00000175287	rs57294583	0.882840789	0.293863731	0.916483374	0.152344951	0.028169944	-0.157955234	-0.033829981	0.526070047	0.190402697	0.149262435	0.321354748	0.363237261	0.402343504	0.086095861	0.999737505	0.942913177	Bacteria.Firmicutes.Erysipelotrichia.Erysipelotrichales.Erysipelotrichaceae.Faecalitalea	PHYHD1
191125	ENSG00000175322	rs9958799	0.387953454	0.347705877	0.302843006	0.233668946	-0.111718751	0.189469882	0.306866591	-0.446776124	0.128535287	0.200307778	0.295464259	0.371649362	0.242933224	0.097217393	0.999737505	0.951133046	Bacteria.Firmicutes.Erysipelotrichia.Erysipelotrichales.Erysipelotrichaceae.Faecalitalea	ZNF519
191126	ENSG00000175334	rs12794370	0.339717152	0.161023673	0.787201033	0.685289715	0.164099067	-0.219396559	-0.122136988	0.143882134	0.170617569	0.154743706	0.450584137	0.353452868	0.22707628	0.054458949	0.999737505	0.989905873	Bacteria.Firmicutes.Erysipelotrichia.Erysipelotrichales.Erysipelotrichaceae.Faecalitalea	BANF1
191127	ENSG00000175376	rs1047464	0.050048751	0.003175773	0.49351681	0.417294772	0.399846763	-0.580421899	-0.244777912	0.391454894	0.200253765	0.189421099	0.355464659	0.479531905	0.075535929	0.00312703	0.999737505	0.972106607	Bacteria.Firmicutes.Erysipelotrichia.Erysipelotrichales.Erysipelotrichaceae.Faecalitalea	EIF1AD
191128	ENSG00000175390	rs12294650	0.902437494	0.830207286	0.53144893	0.539235343	-0.020079504	0.048168344	-0.193719739	0.317039478	0.163165362	0.223726267	0.307901851	0.513643851	0.407780193	0.187952916	0.999737505	0.972143354	Bacteria.Firmicutes.Erysipelotrichia.Erysipelotrichales.Erysipelotrichaceae.Faecalitalea	EIF3F
191129	ENSG00000175455	rs7633013	0.06268063	0.034713406	0.642198625	0.379514827	0.427342516	-0.312242478	-0.197294404	0.2477966	0.22563347	0.144761524	0.422646285	0.280052917	0.086289237	0.017642986	0.999737505	0.96580783	Bacteria.Firmicutes.Erysipelotrichia.Erysipelotrichales.Erysipelotrichaceae.Faecalitalea	CCDC14
191130	ENSG00000175482	rs72932730	0.646087	0.738673441	0.376203668	0.969309042	0.068629853	0.108897395	-0.271740566	0.019215191	0.148758445	0.325027619	0.304976216	0.497501514	0.329557328	0.172288919	0.999737505	0.997250316	Bacteria.Firmicutes.Erysipelotrichia.Erysipelotrichales.Erysipelotrichaceae.Faecalitalea	POLD4
191131	ENSG00000175489	rs3859570	0.181967067	0.040860954	0.921897397	0.778594519	0.293803293	-0.377460929	-0.042381129	0.102053974	0.217767759	0.180906375	0.430591321	0.361482236	0.159349659	0.019738379	0.999737505	0.994891401	Bacteria.Firmicutes.Erysipelotrichia.Erysipelotrichales.Erysipelotrichaceae.Faecalitalea	LRRC25
191132	ENSG00000175518	rs11038373	0.00916926	0.001328186	0.815875825	0.753897494	-0.393968153	0.611731447	-0.070402975	0.098774869	0.146675229	0.182331152	0.301126077	0.313738131	0.027708123	0.001690556	0.999737505	0.994891401	Bacteria.Firmicutes.Erysipelotrichia.Erysipelotrichales.Erysipelotrichaceae.Faecalitalea	UBQLNL
191133	ENSG00000175536	rs601904	1.34703132326867e-06	8.59385922809804e-08	0.964499468	0.885126533	-1.051090846	0.854363769	0.020235614	0.05166889	0.197398834	0.141682577	0.452902371	0.356233999	3.70558189055647e-05	8.10737748074129e-07	0.999737505	0.994891401	Bacteria.Firmicutes.Erysipelotrichia.Erysipelotrichales.Erysipelotrichaceae.Faecalitalea	LIPT2
191134	ENSG00000175567	rs632862	0.264176039	0.137746329	0.937629266	0.713986059	-0.190182975	0.301626251	-0.024696242	-0.146245911	0.168855093	0.200716027	0.314388361	0.397286808	0.198447497	0.048382155	0.999737505	0.992182261	Bacteria.Firmicutes.Erysipelotrichia.Erysipelotrichales.Erysipelotrichaceae.Faecalitalea	UCP2
191135	ENSG00000175581	rs7125433	0.333736101	0.095975056	0.848424203	0.541701416	-0.142226182	0.336066174	-0.055255444	0.218433635	0.146043668	0.198951185	0.287949173	0.356057953	0.224986914	0.037003308	0.999737505	0.972143354	Bacteria.Firmicutes.Erysipelotrichia.Erysipelotrichales.Erysipelotrichaceae.Faecalitalea	MRPL48
191136	ENSG00000175634	rs10274	0.699662719	0.440905904	0.587177805	0.164116598	-0.077003617	0.158838161	0.190661074	-0.496672246	0.198726422	0.204842507	0.349423367	0.352937602	0.346692411	0.11654407	0.999737505	0.942913177	Bacteria.Firmicutes.Erysipelotrichia.Erysipelotrichales.Erysipelotrichaceae.Faecalitalea	RPS6KB2
191137	ENSG00000175643	rs918737	0.188078332	0.058732776	0.073907828	0.199847288	-0.309976847	0.292893927	-0.786411101	0.393285056	0.233018186	0.152230348	0.43293105	0.303658139	0.161216685	0.025863165	0.999737505	0.945116612	Bacteria.Firmicutes.Erysipelotrichia.Erysipelotrichales.Erysipelotrichaceae.Faecalitalea	RMI2
191138	ENSG00000175691	rs12608874	0.03536211	0.010118097	0.798888028	0.664643808	-0.369905948	0.744838044	-0.085325832	0.178518718	0.172127845	0.28115569	0.333522195	0.409918627	0.061933626	0.007289786	0.999737505	0.985353222	Bacteria.Firmicutes.Erysipelotrichia.Erysipelotrichales.Erysipelotrichaceae.Faecalitalea	ZNF77
191139	ENSG00000175697	rs1849933	0.153222383	0.212474463	0.423044169	0.141437689	0.433982157	-0.247772406	0.468086662	-0.661519706	0.300304451	0.19677542	0.580579432	0.444400747	0.143446811	0.067161181	0.999737505	0.942913177	Bacteria.Firmicutes.Erysipelotrichia.Erysipelotrichales.Erysipelotrichaceae.Faecalitalea	GPR156
191140	ENSG00000175727	rs1043771	0.039471858	0.003144355	0.280000556	0.172972906	0.300421427	-0.886968556	-0.300898292	0.71736912	0.14295114	0.289141146	0.276205843	0.520641412	0.065877391	0.003108553	0.999737505	0.942913177	Bacteria.Firmicutes.Erysipelotrichia.Erysipelotrichales.Erysipelotrichaceae.Faecalitalea	MLXIP
191141	ENSG00000175764	rs10985521	0.187529686	0.043591649	0.193922881	0.115326946	-0.217581439	0.3970002	-0.436972339	0.581977852	0.163356095	0.192893849	0.332897789	0.364634715	0.161216685	0.02069592	0.999737505	0.942913177	Bacteria.Firmicutes.Erysipelotrichia.Erysipelotrichales.Erysipelotrichaceae.Faecalitalea	TTLL11
191142	ENSG00000175768	rs28516560	0.949530772	0.341572496	0.849449319	0.870317701	0.008565011	-0.23107249	0.053825809	0.08084762	0.134795192	0.241182841	0.282432843	0.493271213	0.41967061	0.095950942	0.999737505	0.994891401	Bacteria.Firmicutes.Erysipelotrichia.Erysipelotrichales.Erysipelotrichaceae.Faecalitalea	TOMM5
191143	ENSG00000175826	rs2074218	0.96732212	0.90357436	0.681026573	0.933573535	0.011377485	0.023562155	-0.192098866	0.028835391	0.276654579	0.193734195	0.465224239	0.34461976	0.423544908	0.200598297	0.999737505	0.994891401	Bacteria.Firmicutes.Erysipelotrichia.Erysipelotrichales.Erysipelotrichaceae.Faecalitalea	CTDNEP1
191144	ENSG00000175893	rs12552212	0.199849949	0.03084718	0.990053454	0.732787351	-0.167009824	0.563840491	-0.003461694	0.145184274	0.128950224	0.255471462	0.276614317	0.423413025	0.167121524	0.01625219	0.999737505	0.994891401	Bacteria.Firmicutes.Erysipelotrichia.Erysipelotrichales.Erysipelotrichaceae.Faecalitalea	ZDHHC21
191145	ENSG00000175970	rs114986764	0.170052282	0.068723442	0.237205782	0.5582439	-0.213143338	0.477271589	0.365807276	-0.320864296	0.153625655	0.257854441	0.306627953	0.545234621	0.152343966	0.028928173	0.999737505	0.978757365	Bacteria.Firmicutes.Erysipelotrichia.Erysipelotrichales.Erysipelotrichaceae.Faecalitalea	UNC119B
191146	ENSG00000176018	rs1673378	0.910805924	0.674758448	0.674980508	0.253457419	0.021375024	-0.072086781	-0.152638179	0.371104115	0.190069181	0.171011972	0.362367412	0.32208198	0.410399321	0.160082079	0.999737505	0.951133046	Bacteria.Firmicutes.Erysipelotrichia.Erysipelotrichales.Erysipelotrichaceae.Faecalitalea	LYSMD3
191147	ENSG00000176022	rs190796582	0.146105371	0.002181648	0.212193198	0.940251983	0.199899342	-0.745265104	-0.314385347	0.069078173	0.135889891	0.23352347	0.249522552	0.918060237	0.140009872	0.002403058	0.999737505	0.995579071	Bacteria.Firmicutes.Erysipelotrichia.Erysipelotrichales.Erysipelotrichaceae.Faecalitalea	B3GALT6
191148	ENSG00000176049	rs2436340	0.000153332	2.61087212353623e-07	0.680792961	0.988265534	-0.584479316	0.753684102	-0.114795202	-0.003914148	0.145354557	0.131115646	0.27779494	0.26511094	0.001609515	2.03263528885682e-06	0.999737505	0.997250316	Bacteria.Firmicutes.Erysipelotrichia.Erysipelotrichales.Erysipelotrichaceae.Faecalitalea	JAKMIP2
191149	ENSG00000176092	rs12035758	0.1643805	0.14042729	0.371021308	0.987842051	0.181788485	-0.435551559	-0.241307899	-0.007000722	0.1292618	0.291842621	0.267882393	0.457651717	0.149189459	0.049151583	0.999737505	0.997250316	Bacteria.Firmicutes.Erysipelotrichia.Erysipelotrichales.Erysipelotrichaceae.Faecalitalea	CRYBG2
191150	ENSG00000176101	rs72763290	0.317666785	0.129126578	0.609021616	0.705981579	-0.14987694	0.325778592	-0.154208493	0.149711792	0.148834455	0.2119458	0.300038823	0.395100412	0.218563569	0.046183955	0.999737505	0.992182261	Bacteria.Firmicutes.Erysipelotrichia.Erysipelotrichales.Erysipelotrichaceae.Faecalitalea	SSNA1
191151	ENSG00000176148	rs10836019	0.920022062	0.837473743	0.258827077	0.214742855	0.018751223	0.034472528	-0.391101975	0.437061031	0.186029997	0.167383077	0.343332029	0.348848858	0.412339517	0.189299113	0.999737505	0.951133046	Bacteria.Firmicutes.Erysipelotrichia.Erysipelotrichales.Erysipelotrichaceae.Faecalitalea	TCP11L1
191152	ENSG00000176208	rs6505216	0.698630535	0.433123155	0.08996961	0.069775098	-0.062208419	0.138925184	-0.603206673	0.722535888	0.159965155	0.176132415	0.35045508	0.391878961	0.346607724	0.1150809	0.999737505	0.942913177	Bacteria.Firmicutes.Erysipelotrichia.Erysipelotrichales.Erysipelotrichaceae.Faecalitalea	ATAD5
191153	ENSG00000176209	rs2974349	0.258250691	0.13813247	0.04722168	0.023609447	0.29269987	-0.269797762	0.939924467	-0.726313815	0.256635025	0.179715008	0.464687737	0.313342082	0.195482017	0.048489111	0.999737505	0.942913177	Bacteria.Firmicutes.Erysipelotrichia.Erysipelotrichales.Erysipelotrichaceae.Faecalitalea	SMIM19
191154	ENSG00000176222	rs108775	0.003557969	4.14811770762007e-05	0.78731856	0.303217632	0.50813231	-0.593535855	-0.098041843	0.338502037	0.16797426	0.134969694	0.361897955	0.326178924	0.014668912	0.000118473	0.999737505	0.96202351	Bacteria.Firmicutes.Erysipelotrichia.Erysipelotrichales.Erysipelotrichaceae.Faecalitalea	ZNF404
191155	ENSG00000176244	rs7923825	0.304646161	0.052079383	0.511897697	0.856962059	-0.197016427	0.540495127	-0.218797348	0.109166364	0.190410349	0.273144071	0.331756961	0.603262477	0.214360594	0.02358079	0.999737505	0.994891401	Bacteria.Firmicutes.Erysipelotrichia.Erysipelotrichales.Erysipelotrichaceae.Faecalitalea	ACBD7
191156	ENSG00000176386	rs1143245	0.899355444	0.838730742	0.660231807	0.354777071	0.022140791	-0.044925875	0.169940256	-0.41634327	0.174376968	0.219864611	0.384813345	0.446712378	0.406848409	0.189508043	0.999737505	0.964124796	Bacteria.Firmicutes.Erysipelotrichia.Erysipelotrichales.Erysipelotrichaceae.Faecalitalea	CDC26
191157	ENSG00000176393	rs11810017	0.00191524	4.14180736279604e-06	0.671206215	0.842108178	-0.466150758	0.697755484	-0.131051846	0.054097469	0.144104378	0.13876519	0.307325919	0.270492884	0.00940308	1.92131564751808e-05	0.999737505	0.994891401	Bacteria.Firmicutes.Erysipelotrichia.Erysipelotrichales.Erysipelotrichaceae.Faecalitalea	RNPEP
191158	ENSG00000176399	rs2247403	0.000399892	9.97271311547564e-09	0.520518709	0.006847375	-0.474021956	1.12700062	0.157492797	-0.951567009	0.126969243	0.171580989	0.243776434	0.340663409	0.003150948	1.2495235233174e-07	0.999737505	0.796202904	Bacteria.Firmicutes.Erysipelotrichia.Erysipelotrichales.Erysipelotrichaceae.Faecalitalea	DMRTA1
191159	ENSG00000176406	rs2441814	0.014441793	0.004012985	0.179141335	0.248876507	-0.622685069	0.527818174	-0.793582868	0.456994441	0.247737257	0.176925089	0.58435202	0.392772648	0.036907074	0.003728789	0.999737505	0.951133046	Bacteria.Firmicutes.Erysipelotrichia.Erysipelotrichales.Erysipelotrichaceae.Faecalitalea	RIMS2
191160	ENSG00000176454	rs2279686	0.026577465	0.006769247	0.142987276	0.185563797	-0.534432979	0.539691542	-0.616453983	0.496759778	0.235508468	0.192923361	0.415765176	0.371274758	0.052808609	0.00549964	0.999737505	0.942913177	Bacteria.Firmicutes.Erysipelotrichia.Erysipelotrichales.Erysipelotrichaceae.Faecalitalea	LPCAT4
191161	ENSG00000176473	rs12892489	0.08634965	0.020417091	0.761969055	0.863844837	-0.309088559	0.399797798	-0.106592083	-0.051430375	0.177497253	0.168207684	0.350434408	0.298731897	0.105251344	0.011994228	0.999737505	0.994891401	Bacteria.Firmicutes.Erysipelotrichia.Erysipelotrichales.Erysipelotrichaceae.Faecalitalea	WDR25
191162	ENSG00000176476	rs193628	0.011073513	0.000741198	0.651999096	0.922171457	-0.504862727	0.635437582	-0.198128279	0.035908336	0.193048865	0.179415192	0.437290839	0.36611679	0.031326584	0.001106805	0.999737505	0.994891401	Bacteria.Firmicutes.Erysipelotrichia.Erysipelotrichales.Erysipelotrichaceae.Faecalitalea	SGF29
191163	ENSG00000176485	rs2003932	0.009286346	0.00015057	0.258094253	0.767584267	0.345387291	-1.167130948	-0.303911868	0.134107533	0.128814954	0.289868913	0.266377126	0.451882242	0.028008889	0.000321973	0.999737505	0.994891401	Bacteria.Firmicutes.Erysipelotrichia.Erysipelotrichales.Erysipelotrichaceae.Faecalitalea	PLAAT3
191164	ENSG00000176532	rs4719976	0.551950597	0.738806067	0.165044597	0.230207591	0.126795928	-0.056367285	-0.797787905	0.437745685	0.212050809	0.168328989	0.568178191	0.361417686	0.298549555	0.172288919	0.999737505	0.951133046	Bacteria.Firmicutes.Erysipelotrichia.Erysipelotrichales.Erysipelotrichaceae.Faecalitalea	PRR15
191165	ENSG00000176624	rs11082862	0.56825463	0.240730397	0.23090399	0.172519488	0.1205951	-0.218395669	-0.586468708	0.613711976	0.210262495	0.184458016	0.484940344	0.444933865	0.304047935	0.073745864	0.999737505	0.942913177	Bacteria.Firmicutes.Erysipelotrichia.Erysipelotrichales.Erysipelotrichaceae.Faecalitalea	MEX3C
191166	ENSG00000176681	rs62073897	0.000118605	4.22419178680133e-06	0.928255633	0.643848571	1.004573922	-0.95863381	0.036625124	0.135017127	0.245237227	0.190846384	0.405192065	0.290677995	0.001395877	1.9467288458043e-05	0.999737505	0.985353222	Bacteria.Firmicutes.Erysipelotrichia.Erysipelotrichales.Erysipelotrichaceae.Faecalitalea	LRRC37A
191167	ENSG00000176720	rs6437264	0.096198532	0.092594908	0.465349251	0.527740617	0.595348269	-0.460296955	0.511831786	-0.323932461	0.352688281	0.269652228	0.69694359	0.510232986	0.111740834	0.0360964	0.999737505	0.972106607	Bacteria.Firmicutes.Erysipelotrichia.Erysipelotrichales.Erysipelotrichaceae.Faecalitalea	BOK
191168	ENSG00000176732	rs33913065	0.143378574	0.000172279	0.074527844	0.900996023	-0.188389121	0.809684456	-0.457484039	-0.057553278	0.127184798	0.203097836	0.252405323	0.460831464	0.138457185	0.00035976	0.999737505	0.994891401	Bacteria.Firmicutes.Erysipelotrichia.Erysipelotrichales.Erysipelotrichaceae.Faecalitalea	PFN4
191169	ENSG00000176749	rs4287613	0.052706575	0.03074291	0.598600773	0.549739134	-0.345523657	0.323745613	0.228426839	-0.228380209	0.175092239	0.146591725	0.43180096	0.379817995	0.078382323	0.016207904	0.999737505	0.978757365	Bacteria.Firmicutes.Erysipelotrichia.Erysipelotrichales.Erysipelotrichaceae.Faecalitalea	CDK5R1
191170	ENSG00000176890	rs12958458	0.28089737	0.170383158	0.157111018	0.251159835	0.147635658	-0.274251731	-0.377726079	0.454876807	0.135775525	0.197825657	0.263888747	0.392861446	0.205959295	0.056809722	0.999737505	0.951133046	Bacteria.Firmicutes.Erysipelotrichia.Erysipelotrichales.Erysipelotrichaceae.Faecalitalea	TYMS
191171	ENSG00000176907	rs2242277	0.032844634	0.008308335	0.111905297	0.263480669	-0.356546584	0.553100276	0.58110358	-0.447992932	0.163514397	0.203158051	0.360586506	0.39716885	0.059348594	0.006399917	0.999737505	0.951133046	Bacteria.Firmicutes.Erysipelotrichia.Erysipelotrichales.Erysipelotrichaceae.Faecalitalea	TCIM
191172	ENSG00000176915	rs11147064	0.000210544	9.39763801651305e-05	0.513098092	0.461905621	1.573423933	-0.987582852	-0.596305034	0.381771507	0.400656582	0.237173394	0.906748457	0.515839343	0.002011564	0.000225623	0.999737505	0.972106607	Bacteria.Firmicutes.Erysipelotrichia.Erysipelotrichales.Erysipelotrichaceae.Faecalitalea	ANKLE2
191173	ENSG00000176920	rs492602	0.000144102	5.16251244378166e-05	0.954815801	0.333554438	0.660548998	-0.716062372	0.017823586	-0.306112664	0.163529682	0.165156883	0.31335782	0.314210061	0.001565141	0.000139856	0.999737505	0.96202351	Bacteria.Firmicutes.Erysipelotrichia.Erysipelotrichales.Erysipelotrichaceae.Faecalitalea	FUT2
191174	ENSG00000176927	rs9897206	0.000397049	0.000106406	0.533850226	0.698382955	0.727547467	-0.598593632	-0.221899678	-0.109846318	0.194763443	0.145010222	0.354770652	0.282219021	0.003150948	0.000249932	0.999737505	0.992182261	Bacteria.Firmicutes.Erysipelotrichia.Erysipelotrichales.Erysipelotrichaceae.Faecalitalea	EFCAB5
191175	ENSG00000176953	rs8061590	0.000903624	2.41654956707812e-06	0.190198191	0.202200498	-0.469226447	0.632543027	0.309523337	-0.381989902	0.13487591	0.122319395	0.23380989	0.296501503	0.005420167	1.26652965030139e-05	0.999737505	0.945116612	Bacteria.Firmicutes.Erysipelotrichia.Erysipelotrichales.Erysipelotrichaceae.Faecalitalea	NFATC2IP
191176	ENSG00000176974	rs672356	0.622157745	0.384848037	0.40410884	0.354609042	-0.086848594	0.176560866	-0.316975149	0.374655341	0.175395401	0.201806192	0.377449284	0.401842351	0.322821243	0.105074278	0.999737505	0.964124796	Bacteria.Firmicutes.Erysipelotrichia.Erysipelotrichales.Erysipelotrichaceae.Faecalitalea	SHMT1
191177	ENSG00000176978	rs4567	0.562233988	0.437957096	0.062478552	0.081817593	0.128180064	-0.130234173	-0.979310963	0.66967235	0.220045286	0.166869914	0.51665962	0.378855069	0.302042016	0.11606248	0.999737505	0.942913177	Bacteria.Firmicutes.Erysipelotrichia.Erysipelotrichales.Erysipelotrichaceae.Faecalitalea	DPP7
191178	ENSG00000177042	rs12364022	0.082027317	0.022787005	0.691432292	0.771215938	-0.310818784	0.407432618	-0.150444297	-0.110012533	0.175963671	0.174683175	0.377351621	0.37675416	0.10161302	0.013005349	0.999737505	0.994891401	Bacteria.Firmicutes.Erysipelotrichia.Erysipelotrichales.Erysipelotrichaceae.Faecalitalea	TMEM80
191179	ENSG00000177054	rs2042687	0.947404811	0.907222925	0.241816387	0.209917184	-0.021301404	-0.023572148	0.588255651	-0.44684661	0.321669425	0.201475942	0.49800372	0.352869616	0.419311749	0.200907697	0.999737505	0.949721135	Bacteria.Firmicutes.Erysipelotrichia.Erysipelotrichales.Erysipelotrichaceae.Faecalitalea	ZDHHC13
191180	ENSG00000177096	rs2013960	0.213656746	0.153099188	0.442277604	0.649244188	-0.254177026	0.267518969	0.309076059	-0.178801967	0.202390341	0.185059846	0.399798511	0.391310804	0.173955719	0.052577155	0.999737505	0.985353222	Bacteria.Firmicutes.Erysipelotrichia.Erysipelotrichales.Erysipelotrichaceae.Faecalitalea	PHETA2
191181	ENSG00000177150	rs3826559	0.004987392	0.000307026	0.691607074	0.511407644	0.521999314	-0.734899392	-0.116862542	-0.215247089	0.179571912	0.192694469	0.293295588	0.325993904	0.017922444	0.000572557	0.999737505	0.972106607	Bacteria.Firmicutes.Erysipelotrichia.Erysipelotrichales.Erysipelotrichaceae.Faecalitalea	FAM210A
191182	ENSG00000177302	rs8076336	0.074314466	0.06789773	0.208210582	0.240763384	0.331473808	-0.332824046	-0.520809368	0.418962837	0.182744436	0.179263271	0.409719772	0.353883078	0.09539134	0.028645489	0.999737505	0.951133046	Bacteria.Firmicutes.Erysipelotrichia.Erysipelotrichales.Erysipelotrichaceae.Faecalitalea	TOP3A
191183	ENSG00000177363	rs11231184	0.033702427	0.030059451	0.036848632	0.054896719	-0.348478483	0.387647411	0.5890612	-0.770938479	0.160621964	0.174778078	0.276382522	0.394360328	0.060177001	0.015947853	0.999737505	0.942913177	Bacteria.Firmicutes.Erysipelotrichia.Erysipelotrichales.Erysipelotrichaceae.Faecalitalea	LRRN4CL
191184	ENSG00000177380	rs3795055	0.049915414	0.017207629	0.407400802	0.279467268	-0.564058369	0.433249899	-0.408054987	0.36376303	0.282325914	0.177203661	0.48934305	0.33353828	0.075535929	0.0106717	0.999737505	0.951133046	Bacteria.Firmicutes.Erysipelotrichia.Erysipelotrichales.Erysipelotrichaceae.Faecalitalea	PPFIA3
191185	ENSG00000177409	rs1133906	0.669934636	0.226352717	0.891317934	0.507745335	0.063299373	-0.312740487	0.039516937	-0.300174112	0.147833121	0.256054476	0.288080655	0.450687826	0.337593953	0.070221384	0.999737505	0.972106607	Bacteria.Firmicutes.Erysipelotrichia.Erysipelotrichales.Erysipelotrichaceae.Faecalitalea	SAMD9L
191186	ENSG00000177425	rs4842318	0.786270122	0.577794869	0.668630645	0.708878977	-0.07798728	0.124011437	-0.277184458	0.210173767	0.286423535	0.221676926	0.644641428	0.560458703	0.376168693	0.142123916	0.999737505	0.992182261	Bacteria.Firmicutes.Erysipelotrichia.Erysipelotrichales.Erysipelotrichaceae.Faecalitalea	PAWR
191187	ENSG00000177455	rs2070962	0.611012696	0.511832953	0.870236338	0.640701073	0.07367249	-0.114772883	0.056644532	-0.156139382	0.14414493	0.174000477	0.34538354	0.332981857	0.319322959	0.130127635	0.999737505	0.985353222	Bacteria.Firmicutes.Erysipelotrichia.Erysipelotrichales.Erysipelotrichaceae.Faecalitalea	CD19
191188	ENSG00000177459	rs2444886	0.011423945	0.017556659	0.122859833	0.308989481	0.563668878	-0.381996718	-0.830618444	0.40646677	0.216512234	0.156749315	0.531355318	0.39640982	0.031699687	0.010804596	0.999737505	0.96202351	Bacteria.Firmicutes.Erysipelotrichia.Erysipelotrichales.Erysipelotrichaceae.Faecalitalea	ERICH5
191189	ENSG00000177465	rs12433922	0.253206083	0.042174262	0.490989023	0.205908565	-0.176794246	0.359278867	0.242920368	-0.493880961	0.153358018	0.173342293	0.350705463	0.386546659	0.192905188	0.020238677	0.999737505	0.945116612	Bacteria.Firmicutes.Erysipelotrichia.Erysipelotrichales.Erysipelotrichaceae.Faecalitalea	ACOT4
191190	ENSG00000177483	rs10194926	0.794687852	0.959143657	0.195760327	0.411025852	0.031273254	-0.010962829	-0.283430479	0.658737317	0.119683639	0.213176137	0.21682755	0.796133043	0.378380599	0.20962691	0.999737505	0.972106607	Bacteria.Firmicutes.Erysipelotrichia.Erysipelotrichales.Erysipelotrichaceae.Faecalitalea	RBM44
191191	ENSG00000177494	rs73230108	0.144546529	0.015222206	0.331463394	0.051288975	-0.189261782	0.648880738	0.274519199	-0.772658907	0.128152958	0.260278712	0.280555948	0.389113567	0.139017026	0.009733996	0.999737505	0.942913177	Bacteria.Firmicutes.Erysipelotrichia.Erysipelotrichales.Erysipelotrichaceae.Faecalitalea	ZBED2
191192	ENSG00000177570	rs2514594	0.133373431	0.116189985	0.157215602	0.186429544	0.959918915	-0.541031344	1.767817309	-0.886715863	0.63154668	0.339799478	1.235356891	0.664047959	0.133677631	0.042568557	0.999737505	0.942913177	Bacteria.Firmicutes.Erysipelotrichia.Erysipelotrichales.Erysipelotrichaceae.Faecalitalea	SAMD12
191193	ENSG00000177576	rs28480366	0.66615217	0.506401186	0.657839119	0.863926944	-0.066309667	0.118661065	-0.121508433	0.069772596	0.152995368	0.177595454	0.273087628	0.40551918	0.336622902	0.12907647	0.999737505	0.994891401	Bacteria.Firmicutes.Erysipelotrichia.Erysipelotrichales.Erysipelotrichaceae.Faecalitalea	C18orf32
191194	ENSG00000177599	rs286238	0.003386436	0.000122737	0.201843063	0.041140745	0.389515766	-0.671100642	-0.325963525	0.674266606	0.128041263	0.164230371	0.252810759	0.32361935	0.014215827	0.000275688	0.999737505	0.942913177	Bacteria.Firmicutes.Erysipelotrichia.Erysipelotrichales.Erysipelotrichaceae.Faecalitalea	ZNF491
191195	ENSG00000177600	rs10902222	0.229526619	0.153270774	0.177024389	0.072940311	0.349783081	-0.297797402	0.64517485	-0.648859446	0.288366279	0.206092767	0.472727607	0.355977586	0.181926514	0.052604435	0.999737505	0.942913177	Bacteria.Firmicutes.Erysipelotrichia.Erysipelotrichales.Erysipelotrichaceae.Faecalitalea	RPLP2
191196	ENSG00000177602	rs170313	0.617081473	0.398734066	0.22275196	0.266452409	-0.100946801	0.136750976	-0.476647905	0.381650852	0.200927675	0.160982611	0.387198184	0.340484454	0.321073716	0.108019637	0.999737505	0.951133046	Bacteria.Firmicutes.Erysipelotrichia.Erysipelotrichales.Erysipelotrichaceae.Faecalitalea	HASPIN
191197	ENSG00000177646	rs1683780	0.154820691	0.166592029	0.347223727	0.958537003	0.276545789	-0.263637963	-0.339298305	0.024397051	0.192118557	0.188458821	0.358345569	0.467461934	0.144120214	0.055870908	0.999737505	0.997250316	Bacteria.Firmicutes.Erysipelotrichia.Erysipelotrichales.Erysipelotrichaceae.Faecalitalea	ACAD9
191198	ENSG00000177663	rs9605216	0.792413263	0.228680754	0.556371823	0.76016128	0.038203984	-0.235993692	0.150644366	-0.120470891	0.144567963	0.194199537	0.254769104	0.392981799	0.377929536	0.070910766	0.999737505	0.994891401	Bacteria.Firmicutes.Erysipelotrichia.Erysipelotrichales.Erysipelotrichaceae.Faecalitalea	IL17RA
191199	ENSG00000177675	rs7486323	0.065469055	0.028548651	0.865210243	0.71143934	0.290159671	-0.368962221	-0.05574583	0.119115637	0.154859672	0.164749628	0.327111059	0.320594622	0.08853511	0.015384867	0.999737505	0.992182261	Bacteria.Firmicutes.Erysipelotrichia.Erysipelotrichales.Erysipelotrichaceae.Faecalitalea	CD163L1
191200	ENSG00000177683	rs40940	0.011958984	0.002446483	0.886454045	0.595308809	-0.467955686	0.698700461	0.043292116	0.233034577	0.180957107	0.221605397	0.301994321	0.436567409	0.032728978	0.002626229	0.999737505	0.985353222	Bacteria.Firmicutes.Erysipelotrichia.Erysipelotrichales.Erysipelotrichaceae.Faecalitalea	THAP5
191201	ENSG00000177685	rs61876746	0.015710107	0.000450131	0.601632899	0.152190207	-0.482573357	0.759412114	0.235678453	-0.657463507	0.194530943	0.205411377	0.449237528	0.453786867	0.038741958	0.000760605	0.999737505	0.942913177	Bacteria.Firmicutes.Erysipelotrichia.Erysipelotrichales.Erysipelotrichaceae.Faecalitalea	CRACR2B
191202	ENSG00000177692	rs28360608	0.066316352	0.001567458	0.337964171	0.948778605	-0.272858451	0.734054275	-0.295569059	0.025639057	0.146094994	0.222376012	0.306188758	0.39757113	0.088898502	0.001884434	0.999737505	0.995847438	Bacteria.Firmicutes.Erysipelotrichia.Erysipelotrichales.Erysipelotrichaceae.Faecalitalea	DNAJC28
191203	ENSG00000177697	rs1130276	0.002250321	0.000518012	0.136996994	0.11028972	-0.874196298	0.646553504	0.699142644	-0.520503278	0.27481734	0.176960633	0.464340716	0.321496787	0.010622687	0.000831165	0.999737505	0.942913177	Bacteria.Firmicutes.Erysipelotrichia.Erysipelotrichales.Erysipelotrichaceae.Faecalitalea	CD151
191204	ENSG00000177700	rs1130719	0.350081188	0.235549599	0.723640711	0.643610352	0.221362589	-0.191414265	0.144859967	-0.13952788	0.235188888	0.159875635	0.40790492	0.300173095	0.23029621	0.072507967	0.999737505	0.985353222	Bacteria.Firmicutes.Erysipelotrichia.Erysipelotrichales.Erysipelotrichaceae.Faecalitalea	POLR2L
191205	ENSG00000177721	rs316396	0.002278604	0.00282317	0.031819407	0.02622903	-1.042232278	0.598807977	1.427014735	-0.846839834	0.328074296	0.192890356	0.650428966	0.372281248	0.010630396	0.002898659	0.999737505	0.942913177	Bacteria.Firmicutes.Erysipelotrichia.Erysipelotrichales.Erysipelotrichaceae.Faecalitalea	ANXA2R
191206	ENSG00000177830	rs4963179	0.160542174	0.177328971	0.258898687	0.06937774	0.272294451	-0.225530647	0.446137523	-0.551009069	0.191829191	0.165366982	0.391704906	0.298412449	0.14721315	0.058520757	0.999737505	0.942913177	Bacteria.Firmicutes.Erysipelotrichia.Erysipelotrichales.Erysipelotrichaceae.Faecalitalea	CHID1
191207	ENSG00000177868	rs56361642	0.156923265	0.014448529	0.362003078	0.041085612	-0.212935129	0.464585419	0.27349224	-0.788726671	0.148693364	0.184850107	0.297915793	0.378448872	0.145567896	0.009339607	0.999737505	0.942913177	Bacteria.Firmicutes.Erysipelotrichia.Erysipelotrichales.Erysipelotrichaceae.Faecalitalea	SVBP
191208	ENSG00000177963	rs72878032	0.983192241	0.618146108	0.844446547	0.361985911	-0.003141823	0.132852374	-0.054751602	-0.51822919	0.14856235	0.265236847	0.277934706	0.564488057	0.42798667	0.149670978	0.999737505	0.965806434	Bacteria.Firmicutes.Erysipelotrichia.Erysipelotrichales.Erysipelotrichaceae.Faecalitalea	RIC8A
191209	ENSG00000177984	rs4112632	0.049128981	0.076173564	0.356951352	0.510166522	-0.664895015	0.36731131	0.901844013	-0.357892392	0.331615489	0.203828951	0.972039488	0.540437074	0.07479683	0.03119627	0.999737505	0.972106607	Bacteria.Firmicutes.Erysipelotrichia.Erysipelotrichales.Erysipelotrichaceae.Faecalitalea	LCN15
191210	ENSG00000177990	rs1812210	0.354813207	0.028723394	0.250314339	0.242762957	0.115227306	-0.366786882	0.26907089	-0.479661697	0.123641618	0.163964854	0.231968741	0.406896256	0.232072504	0.015447891	0.999737505	0.951133046	Bacteria.Firmicutes.Erysipelotrichia.Erysipelotrichales.Erysipelotrichaceae.Faecalitalea	DPY19L2
191211	ENSG00000178026	rs737128	0.414810623	0.573914908	0.652795508	0.448664846	0.143971276	-0.1233	-0.156807685	-0.300169004	0.175422593	0.218170821	0.346942955	0.393790604	0.253289492	0.141516818	0.999737505	0.972106607	Bacteria.Firmicutes.Erysipelotrichia.Erysipelotrichales.Erysipelotrichaceae.Faecalitalea	LRRC75B
191212	ENSG00000178028	rs12419	0.34101531	0.277513941	0.784153097	0.76955911	0.137938125	-0.208841661	-0.07874037	0.09752357	0.143806244	0.190705504	0.286280461	0.331511853	0.227242073	0.082353021	0.999737505	0.994891401	Bacteria.Firmicutes.Erysipelotrichia.Erysipelotrichales.Erysipelotrichaceae.Faecalitalea	DMAP1
191213	ENSG00000178033	rs475168	0.3195441	0.214645373	0.189088387	0.287758981	0.506867749	-0.346296568	1.116352734	-0.520673773	0.505313693	0.276343953	0.841139037	0.485779219	0.218911224	0.067524718	0.999737505	0.957123117	Bacteria.Firmicutes.Erysipelotrichia.Erysipelotrichales.Erysipelotrichaceae.Faecalitalea	CALHM5
191214	ENSG00000178053	rs2248924	0.261140991	0.103761095	0.190301823	0.158697684	-0.187928494	0.276273196	-0.428122306	0.495117208	0.165785454	0.167435101	0.323474639	0.347244396	0.196816228	0.039302916	0.999737505	0.942913177	Bacteria.Firmicutes.Erysipelotrichia.Erysipelotrichales.Erysipelotrichaceae.Faecalitalea	MLF1
191215	ENSG00000178078	rs4807560	0.864673762	0.54896365	0.085280592	0.102204124	-0.032046171	0.093767672	-0.77711362	0.578875724	0.187290929	0.155641166	0.444710784	0.349211432	0.396670056	0.13705003	0.999737505	0.942913177	Bacteria.Firmicutes.Erysipelotrichia.Erysipelotrichales.Erysipelotrichaceae.Faecalitalea	STAP2
191216	ENSG00000178149	rs8926	0.736316025	0.766537285	0.222977675	0.198508596	0.131684069	-0.071892165	-0.821947064	0.54100328	0.389388316	0.241124969	0.668026645	0.416453755	0.360042603	0.177241444	0.999737505	0.945116612	Bacteria.Firmicutes.Erysipelotrichia.Erysipelotrichales.Erysipelotrichaceae.Faecalitalea	DALRD3
191217	ENSG00000178163	rs68050111	0.735075115	0.104676392	0.766192006	0.366564295	0.043381363	-0.432514901	0.070698247	-0.594098991	0.127653506	0.262833177	0.236759689	0.653376601	0.359766594	0.039537557	0.999737505	0.965806434	Bacteria.Firmicutes.Erysipelotrichia.Erysipelotrichales.Erysipelotrichaceae.Faecalitalea	ZNF518B
191218	ENSG00000178184	rs73496417	0.088582509	0.036448223	0.957950449	0.471769192	-0.237668419	0.419860038	-0.014130288	0.320584854	0.137471605	0.196560984	0.266964527	0.442902749	0.107062142	0.01826701	0.999737505	0.972106607	Bacteria.Firmicutes.Erysipelotrichia.Erysipelotrichales.Erysipelotrichaceae.Faecalitalea	PARD6G
191219	ENSG00000178202	rs74822968	0.053924889	0.000235474	0.200932588	0.009828148	0.266311081	-0.932915931	-0.384839047	1.021748175	0.13566354	0.239597343	0.297863454	0.384101826	0.079424807	0.000459423	0.999737505	0.942913177	Bacteria.Firmicutes.Erysipelotrichia.Erysipelotrichales.Erysipelotrichaceae.Faecalitalea	POGLUT3
191220	ENSG00000178209	rs7013938	0.030781644	0.027885107	0.038415981	0.101524773	0.425541378	-0.390612178	-0.825326376	0.589753865	0.192731037	0.17365666	0.390533191	0.355053957	0.056975909	0.01509831	0.999737505	0.942913177	Bacteria.Firmicutes.Erysipelotrichia.Erysipelotrichales.Erysipelotrichaceae.Faecalitalea	PLEC
191221	ENSG00000178252	rs6781790	0.000618422	0.000102416	0.941772046	0.722641897	1.046952967	-0.754247796	0.036876688	0.112192484	0.290938177	0.182227587	0.502915626	0.314730422	0.00421673	0.000242976	0.999737505	0.994891401	Bacteria.Firmicutes.Erysipelotrichia.Erysipelotrichales.Erysipelotrichaceae.Faecalitalea	WDR6
191222	ENSG00000178295	rs300170	0.058416989	0.053199051	0.327615822	0.554920755	0.420673746	-0.335114764	-0.406361983	0.213007322	0.218362227	0.170180651	0.411983001	0.358913432	0.082850162	0.023925643	0.999737505	0.978757365	Bacteria.Firmicutes.Erysipelotrichia.Erysipelotrichales.Erysipelotrichaceae.Faecalitalea	GEN1
191223	ENSG00000178381	rs6945392	7.10474996639324e-06	2.27794756446999e-07	0.661499167	0.691704362	1.276168879	-1.042895294	-0.1890645	0.130360725	0.261315638	0.180337083	0.429830919	0.3272816	0.000161941	1.8450987427449e-06	0.999737505	0.991443856	Bacteria.Firmicutes.Erysipelotrichia.Erysipelotrichales.Erysipelotrichaceae.Faecalitalea	ZFAND2A
191224	ENSG00000178445	rs1755604	0.234117864	0.013996407	0.325634295	0.608147233	-0.192414275	0.513481032	-0.316684445	0.238435063	0.160214643	0.203308728	0.319742801	0.462783144	0.183766555	0.00911737	0.999737505	0.985353222	Bacteria.Firmicutes.Erysipelotrichia.Erysipelotrichales.Erysipelotrichaceae.Faecalitalea	GLDC
191225	ENSG00000178449	rs1554844	0.353343184	0.092819799	0.511873936	0.797777577	-0.15107553	0.275690532	-0.200454654	-0.094367213	0.161609933	0.161619433	0.303927223	0.366792114	0.231528505	0.036148923	0.999737505	0.994891401	Bacteria.Firmicutes.Erysipelotrichia.Erysipelotrichales.Erysipelotrichaceae.Faecalitalea	COX14
191226	ENSG00000178467	rs6781790	0.80461005	0.579523648	0.803616799	0.465798759	-0.094730581	0.13301975	0.164601396	-0.302671389	0.381367011	0.238867209	0.659230875	0.412554315	0.381171204	0.142505442	0.999737505	0.972106607	Bacteria.Firmicutes.Erysipelotrichia.Erysipelotrichales.Erysipelotrichaceae.Faecalitalea	P4HTM
191227	ENSG00000178538	rs10101374	0.028878051	0.002790071	0.84155434	0.742380232	-0.524130905	0.5857632	-0.10704143	-0.126618188	0.234537665	0.188444792	0.533321709	0.383566394	0.054787135	0.002872029	0.999737505	0.994891401	Bacteria.Firmicutes.Erysipelotrichia.Erysipelotrichales.Erysipelotrichaceae.Faecalitalea	CA8
191228	ENSG00000178607	rs9911085	0.522149771	0.02522117	0.036095473	0.12795282	0.094672824	-0.419407131	0.584297873	-0.543301817	0.147116783	0.183076118	0.273009522	0.352358851	0.289071884	0.01395751	0.999737505	0.942913177	Bacteria.Firmicutes.Erysipelotrichia.Erysipelotrichales.Erysipelotrichaceae.Faecalitalea	ERN1
191229	ENSG00000178700	rs61739170	0.157451836	0.005996351	0.406646012	0.965309723	0.21937401	-0.695925706	0.264791569	-0.018827321	0.153387939	0.244940896	0.317027114	0.431231474	0.14588858	0.005081588	0.999737505	0.997250316	Bacteria.Firmicutes.Erysipelotrichia.Erysipelotrichales.Erysipelotrichaceae.Faecalitalea	DHFR2
191230	ENSG00000178773	rs464274	0.208124422	0.100666172	0.808053024	0.561339532	-0.267403121	0.266641325	0.0817069	-0.178623534	0.210325206	0.160116124	0.334959907	0.30593891	0.17121301	0.038402715	0.999737505	0.980087139	Bacteria.Firmicutes.Erysipelotrichia.Erysipelotrichales.Erysipelotrichaceae.Faecalitalea	CPNE7
191231	ENSG00000178809	rs1205145043	0.422227312	0.115711469	0.301464627	0.245436542	0.121824289	-0.434751521	0.314212496	-0.654739714	0.150834509	0.272684458	0.301668768	0.558605731	0.255957083	0.042446055	0.999737505	0.951133046	Bacteria.Firmicutes.Erysipelotrichia.Erysipelotrichales.Erysipelotrichaceae.Faecalitalea	TRIM73
191232	ENSG00000178852	rs7220606	0.000861923	0.001476467	0.087417559	0.316944752	-0.616153837	0.453109154	0.750395399	-0.306683719	0.176347607	0.136456048	0.432416862	0.304092982	0.005269079	0.001802061	0.999737505	0.96202351	Bacteria.Firmicutes.Erysipelotrichia.Erysipelotrichales.Erysipelotrichaceae.Faecalitalea	EFCAB13
191233	ENSG00000178922	rs12407785	0.367875325	0.135904642	0.443076943	0.612323156	0.152775868	-0.3373661	0.314886748	-0.236469443	0.168482726	0.223429993	0.408032387	0.464376745	0.237064056	0.047819849	0.999737505	0.985353222	Bacteria.Firmicutes.Erysipelotrichia.Erysipelotrichales.Erysipelotrichaceae.Faecalitalea	HYI
191234	ENSG00000178952	rs7187776	0.03966673	8.37665856594257e-05	0.915425947	0.375388422	-0.312012524	0.544224334	0.027732824	-0.293288436	0.148618028	0.12966393	0.26013097	0.328594493	0.066064417	0.000204167	0.999737505	0.96580783	Bacteria.Firmicutes.Erysipelotrichia.Erysipelotrichales.Erysipelotrichaceae.Faecalitalea	TUFM
191235	ENSG00000178966	rs6559754	0.324010125	0.092439817	0.366179537	0.184053248	-0.197577759	0.315674984	-0.3201483	0.56292822	0.198812292	0.18483957	0.351807514	0.419264304	0.221252686	0.036053469	0.999737505	0.942913177	Bacteria.Firmicutes.Erysipelotrichia.Erysipelotrichales.Erysipelotrichaceae.Faecalitalea	RMI1
191236	ENSG00000178971	rs8076031	0.117559431	0.007711667	0.884531185	0.204983344	0.224325774	-0.500813245	-0.04116801	0.480896086	0.141428167	0.182119491	0.282361188	0.375606612	0.124466058	0.006044825	0.999737505	0.945116612	Bacteria.Firmicutes.Erysipelotrichia.Erysipelotrichales.Erysipelotrichaceae.Faecalitalea	CTC1
191237	ENSG00000178982	rs12976749	0.34354684	0.241712142	0.841771209	0.584239323	-0.159235837	0.232906192	0.0590951	-0.227755111	0.166889061	0.197128908	0.294843688	0.414138739	0.228071487	0.073922537	0.999737505	0.981376393	Bacteria.Firmicutes.Erysipelotrichia.Erysipelotrichales.Erysipelotrichaceae.Faecalitalea	EIF3K
191238	ENSG00000178996	rs11740677	0.234722665	0.00254384	0.892500176	0.113022833	0.180736319	-0.61211952	-0.038676741	0.580809873	0.150687738	0.194959285	0.285076129	0.361548863	0.183947533	0.002676985	0.999737505	0.942913177	Bacteria.Firmicutes.Erysipelotrichia.Erysipelotrichales.Erysipelotrichaceae.Faecalitalea	SNX18
191239	ENSG00000179010	rs12695	0.293924122	0.286315509	0.28060871	0.337529246	-0.566031797	0.323802776	-1.571908802	0.746075708	0.534948684	0.301190764	1.444756324	0.772181511	0.210866292	0.084377648	0.999737505	0.96202351	Bacteria.Firmicutes.Erysipelotrichia.Erysipelotrichales.Erysipelotrichaceae.Faecalitalea	MRFAP1
191240	ENSG00000179021	rs7632123	0.061112025	0.059022953	0.974893661	0.834608173	-0.804282336	0.466592876	0.045491457	-0.159080945	0.422038141	0.2427956	1.439934944	0.758846978	0.085307489	0.025919776	0.999737505	0.994891401	Bacteria.Firmicutes.Erysipelotrichia.Erysipelotrichales.Erysipelotrichaceae.Faecalitalea	C3orf38
191241	ENSG00000179023	rs2992745	0.005316102	0.000226279	0.67996656	0.235673781	-0.746029532	0.728757253	0.21913604	-0.445171569	0.258656397	0.186592969	0.528839896	0.371921951	0.018706522	0.000450247	0.999737505	0.951133046	Bacteria.Firmicutes.Erysipelotrichia.Erysipelotrichales.Erysipelotrichaceae.Faecalitalea	KLHDC7A
191242	ENSG00000179168	rs57146784	0.384196438	0.118219164	0.188175227	0.001742204	0.12699214	-0.546299114	-0.372774591	1.764066215	0.144949965	0.345049935	0.280287302	0.540102671	0.241719006	0.043109575	0.999737505	0.549770854	Bacteria.Firmicutes.Erysipelotrichia.Erysipelotrichales.Erysipelotrichaceae.Faecalitalea	GGN
191243	ENSG00000179295	rs2051801	0.721702368	0.74686777	0.955966542	0.818726632	-0.072876202	0.068625467	-0.023040336	0.098811362	0.2037169	0.211711151	0.415671273	0.429403675	0.354635784	0.173493823	0.999737505	0.994891401	Bacteria.Firmicutes.Erysipelotrichia.Erysipelotrichales.Erysipelotrichaceae.Faecalitalea	PTPN11
191244	ENSG00000179344	rs9273472	7.15845486814634e-09	1.8180140729658e-10	0.512278244	0.371763951	1.459694173	-1.00934483	-0.291485183	0.236118951	0.219487828	0.133637778	0.442371841	0.262531822	5.43884535607021e-07	4.16524240293625e-09	0.999737505	0.96580783	Bacteria.Firmicutes.Erysipelotrichia.Erysipelotrichales.Erysipelotrichaceae.Faecalitalea	HLA-DQB1
191245	ENSG00000179454	rs17634474	0.818291871	0.638460738	0.505372542	0.565297123	-0.03349204	-0.112643575	0.184085777	-0.317314818	0.145191513	0.238618326	0.274846464	0.54903836	0.384683105	0.15347912	0.999737505	0.981082906	Bacteria.Firmicutes.Erysipelotrichia.Erysipelotrichales.Erysipelotrichaceae.Faecalitalea	KLHL28
191246	ENSG00000179456	rs59308862	0.533994157	0.037765908	0.48118061	0.478462534	0.095164637	-0.559490686	0.215463706	0.303558434	0.152201838	0.26382157	0.304121239	0.425811111	0.293289883	0.018693731	0.999737505	0.972106607	Bacteria.Firmicutes.Erysipelotrichia.Erysipelotrichales.Erysipelotrichaceae.Faecalitalea	ZBTB18
191247	ENSG00000179520	rs7967828	0.055921039	0.010760852	0.489091965	0.708839304	-0.397491197	0.422915865	-0.293037136	0.129865091	0.204209778	0.161047763	0.421207298	0.346254526	0.080613469	0.00763708	0.999737505	0.992182261	Bacteria.Firmicutes.Erysipelotrichia.Erysipelotrichales.Erysipelotrichaceae.Faecalitalea	SLC17A8
191248	ENSG00000179546	rs7532266	0.513230011	0.482839043	0.436464963	0.401310564	-0.200652921	0.143804717	-0.40374994	0.311525343	0.305211061	0.203749229	0.51563842	0.368747834	0.287123829	0.124739879	0.999737505	0.970551235	Bacteria.Firmicutes.Erysipelotrichia.Erysipelotrichales.Erysipelotrichaceae.Faecalitalea	HTR1D
191249	ENSG00000179598	rs1047805	0.068705247	9.90008472294675e-05	0.930278055	0.123764163	-0.228041549	0.942345205	-0.020644302	-0.842576295	0.123195192	0.227132327	0.235035671	0.540330241	0.090746459	0.000236271	0.999737505	0.942913177	Bacteria.Firmicutes.Erysipelotrichia.Erysipelotrichales.Erysipelotrichaceae.Faecalitalea	PLD6
191250	ENSG00000179630	rs9533685	0.012760505	0.00195424	0.394235118	0.122896036	0.476772192	-0.558692417	-0.346286414	0.55533748	0.186150901	0.173070786	0.403760226	0.355290189	0.034015716	0.002208977	0.999737505	0.942913177	Bacteria.Firmicutes.Erysipelotrichia.Erysipelotrichales.Erysipelotrichaceae.Faecalitalea	LACC1
191251	ENSG00000179632	rs6685	0.144216005	0.012083007	0.599992187	0.348554333	0.211867334	-0.682454562	-0.140983678	-0.686795613	0.143339582	0.26430513	0.267524556	0.727368937	0.138870974	0.008267895	0.999737505	0.964124796	Bacteria.Firmicutes.Erysipelotrichia.Erysipelotrichales.Erysipelotrichaceae.Faecalitalea	MAF1
191252	ENSG00000179698	rs73381329	0.373793648	0.052793898	0.952227374	0.7249081	0.110694693	-0.411261737	-0.014983442	0.15155799	0.12360421	0.20848378	0.249135998	0.428817564	0.23913447	0.023837014	0.999737505	0.994891401	Bacteria.Firmicutes.Erysipelotrichia.Erysipelotrichales.Erysipelotrichaceae.Faecalitalea	WDR97
191253	ENSG00000179774	rs61854830	0.004602264	0.001575909	0.803790957	0.885292648	0.474025332	-0.700403444	-0.08229929	0.053833021	0.161491948	0.212295259	0.329908608	0.371696054	0.017116737	0.001891759	0.999737505	0.994891401	Bacteria.Firmicutes.Erysipelotrichia.Erysipelotrichales.Erysipelotrichaceae.Faecalitalea	ATOH7
191254	ENSG00000179796	rs6792812	0.052863155	0.006202215	0.330193409	0.881247295	0.290633258	-0.79333961	-0.264142483	-0.071610032	0.147377064	0.280425415	0.269237823	0.477473924	0.078382323	0.005180312	0.999737505	0.994891401	Bacteria.Firmicutes.Erysipelotrichia.Erysipelotrichales.Erysipelotrichaceae.Faecalitalea	LRRC3B
191255	ENSG00000179855	rs113726799	0.241131211	0.002492531	0.521428684	0.665118987	0.137243677	-0.833034134	0.148452416	-0.216721313	0.116016518	0.264739961	0.230287053	0.498393396	0.186626108	0.002647309	0.999737505	0.985353222	Bacteria.Firmicutes.Erysipelotrichia.Erysipelotrichales.Erysipelotrichaceae.Faecalitalea	GIPC3
191256	ENSG00000179869	rs112013555	0.075210794	0.048311695	0.874580864	0.944738733	-0.418938375	0.384754233	0.089884203	0.035219312	0.231695558	0.19118016	0.567214188	0.506143963	0.096001247	0.022393256	0.999737505	0.995847438	Bacteria.Firmicutes.Erysipelotrichia.Erysipelotrichales.Erysipelotrichaceae.Faecalitalea	ABCA13
191257	ENSG00000179913	rs34262244	0.014126629	0.001731334	0.364294253	0.521791476	0.357405184	-0.494736905	-0.231746288	0.235872687	0.141712775	0.151377417	0.253657813	0.366217828	0.036471764	0.00203866	0.999737505	0.972106607	Bacteria.Firmicutes.Erysipelotrichia.Erysipelotrichales.Erysipelotrichaceae.Faecalitalea	B3GNT3
191258	ENSG00000179914	rs2297559	0.041764409	0.038727146	0.502793091	0.545255622	0.585845537	-0.391248797	-0.464584309	0.274647739	0.282072141	0.185440368	0.689442972	0.451666386	0.068084549	0.019063625	0.999737505	0.973651912	Bacteria.Firmicutes.Erysipelotrichia.Erysipelotrichales.Erysipelotrichaceae.Faecalitalea	ITLN1
191259	ENSG00000179933	rs6736	0.122678146	0.054570231	0.664638484	0.979854331	-0.335366976	0.358065971	-0.209737606	-0.009206282	0.214431722	0.182908629	0.481595973	0.363182671	0.127007129	0.024379313	0.999737505	0.997250316	Bacteria.Firmicutes.Erysipelotrichia.Erysipelotrichales.Erysipelotrichaceae.Faecalitalea	C14orf119
191260	ENSG00000179954	rs55799523	0.047414674	0.003240913	0.855423863	0.9160035	-0.303165218	0.556897468	0.054647343	-0.038650833	0.15001612	0.182158158	0.29873683	0.365043122	0.072812163	0.003180947	0.999737505	0.994891401	Bacteria.Firmicutes.Erysipelotrichia.Erysipelotrichales.Erysipelotrichaceae.Faecalitalea	SSC5D
191261	ENSG00000179988	rs4980242	0.275841589	0.177784206	0.527553648	0.821109252	-0.356390069	0.277798652	-0.421390031	0.091428259	0.324299068	0.203908773	0.663439026	0.402705987	0.204419551	0.058595215	0.999737505	0.994891401	Bacteria.Firmicutes.Erysipelotrichia.Erysipelotrichales.Erysipelotrichaceae.Faecalitalea	PSTK
191262	ENSG00000180011	rs1132845	0.925032665	0.859504562	0.066915647	0.050646557	0.019460377	-0.035736066	0.719145698	-0.685747527	0.206012494	0.201093737	0.385919114	0.344360655	0.413987652	0.19295135	0.999737505	0.942913177	Bacteria.Firmicutes.Erysipelotrichia.Erysipelotrichales.Erysipelotrichaceae.Faecalitalea	PTGR3
191263	ENSG00000180071	rs1815549	0.010516259	0.002939644	0.772465738	0.911193101	0.437040935	-0.484953856	0.110135283	-0.044156628	0.16587922	0.156911539	0.37930689	0.394365004	0.030436163	0.002983862	0.999737505	0.994891401	Bacteria.Firmicutes.Erysipelotrichia.Erysipelotrichales.Erysipelotrichaceae.Faecalitalea	ANKRD18A
191264	ENSG00000180113	rs34964632	0.116915259	0.016240414	0.190013228	0.686104081	0.213220692	-0.43174182	0.353759753	-0.131214113	0.134186264	0.174957484	0.267112488	0.32321794	0.124113473	0.010254263	0.999737505	0.989996154	Bacteria.Firmicutes.Erysipelotrichia.Erysipelotrichales.Erysipelotrichaceae.Faecalitalea	TDRD6
191265	ENSG00000180155	rs112752952	4.03343520839913e-05	4.16348385474595e-08	0.864982772	0.309706471	-0.622792688	0.921204049	-0.044085264	0.365215455	0.141368602	0.14828798	0.258247864	0.356711638	0.000619278	4.45150336568679e-07	0.999737505	0.96202351	Bacteria.Firmicutes.Erysipelotrichia.Erysipelotrichales.Erysipelotrichaceae.Faecalitalea	LYNX1
191266	ENSG00000180185	rs238677	1.1516572604612e-05	4.93281751707972e-08	0.150285344	0.051363418	-0.797998292	1.004242646	0.484465875	-0.619035075	0.167905132	0.162768636	0.332803348	0.311850747	0.000236527	5.07120925686584e-07	0.999737505	0.942913177	Bacteria.Firmicutes.Erysipelotrichia.Erysipelotrichales.Erysipelotrichaceae.Faecalitalea	FAHD1
191267	ENSG00000180257	rs9304742	0.021470746	0.004154163	0.341662426	0.547639243	-0.398947401	0.527092864	-0.364619028	0.202786311	0.169294302	0.177399569	0.380643976	0.335481059	0.04623125	0.003831717	0.999737505	0.976963	Bacteria.Firmicutes.Erysipelotrichia.Erysipelotrichales.Erysipelotrichaceae.Faecalitalea	ZNF816
191268	ENSG00000180316	rs10947598	0.141735235	0.082264331	0.591485172	0.763464215	-0.478326659	0.355171949	0.287619775	-0.105931032	0.321578193	0.201232723	0.533266804	0.350532458	0.137473389	0.032819095	0.999737505	0.994891401	Bacteria.Firmicutes.Erysipelotrichia.Erysipelotrichales.Erysipelotrichaceae.Faecalitalea	PNPLA1
191269	ENSG00000180376	rs6445801	0.142556043	0.121688715	0.73702229	0.830710327	-0.313846008	0.245546801	0.139876468	0.085681522	0.21144015	0.156578119	0.414767872	0.39916399	0.137894125	0.044213924	0.999737505	0.994891401	Bacteria.Firmicutes.Erysipelotrichia.Erysipelotrichales.Erysipelotrichaceae.Faecalitalea	CCDC66
191270	ENSG00000180398	rs6755303	0.24164918	0.006276347	0.906954372	0.967898008	0.179328643	-0.652160472	-0.03818488	0.019782138	0.15176102	0.230871556	0.325427559	0.489655976	0.186892904	0.005207872	0.999737505	0.997250316	Bacteria.Firmicutes.Erysipelotrichia.Erysipelotrichales.Erysipelotrichaceae.Faecalitalea	MCFD2
191271	ENSG00000180481	rs11180484	5.25511527054978e-06	5.48742627081904e-07	0.437480263	0.764487982	0.756821012	-0.892081606	-0.216139054	0.080416733	0.152440875	0.160512037	0.276651012	0.267297098	0.000123305	3.72904629796957e-06	0.999737505	0.994891401	Bacteria.Firmicutes.Erysipelotrichia.Erysipelotrichales.Erysipelotrichaceae.Faecalitalea	GLIPR1L2
191272	ENSG00000180549	rs10732706	0.008720729	0.002255985	0.007421251	0.006059141	0.644984148	-0.552763827	-1.420868009	1.02736413	0.238476172	0.173816067	0.514068834	0.36207237	0.026553895	0.002467989	0.999737505	0.796202904	Bacteria.Firmicutes.Erysipelotrichia.Erysipelotrichales.Erysipelotrichaceae.Faecalitalea	FUT7
191273	ENSG00000180616	rs12450404	0.188189718	0.012327596	0.776954844	0.206378342	-0.17714941	0.842768947	-0.078452094	0.732827698	0.133202161	0.327362464	0.275783752	0.574165186	0.161216685	0.008384471	0.999737505	0.945116612	Bacteria.Firmicutes.Erysipelotrichia.Erysipelotrichales.Erysipelotrichaceae.Faecalitalea	SSTR2
191274	ENSG00000180767	rs3856650	0.316431099	0.30117896	0.929305651	0.831802094	0.192869629	-0.193803968	-0.037012391	-0.083650277	0.191035894	0.185956253	0.415575141	0.392270243	0.217901309	0.087598959	0.999737505	0.994891401	Bacteria.Firmicutes.Erysipelotrichia.Erysipelotrichales.Erysipelotrichaceae.Faecalitalea	CHST13
191275	ENSG00000180773	rs7936669	0.206422088	0.005460734	0.196445535	0.013864339	0.1837815	-0.737594017	-0.401676602	1.198067077	0.144005526	0.256582411	0.307764438	0.473677839	0.170738182	0.004728802	0.999737505	0.942913177	Bacteria.Firmicutes.Erysipelotrichia.Erysipelotrichales.Erysipelotrichaceae.Faecalitalea	SLC36A4
191276	ENSG00000180822	rs4959803	0.775265362	0.80394543	0.847374587	0.906542531	-0.045884403	0.045380986	0.062304513	-0.045260087	0.160051626	0.182062636	0.322422532	0.384017696	0.372579547	0.183666749	0.999737505	0.994891401	Bacteria.Firmicutes.Erysipelotrichia.Erysipelotrichales.Erysipelotrichaceae.Faecalitalea	PSMG4
191277	ENSG00000180881	rs7978856	0.108182736	0.039302671	0.348378017	0.537093996	-0.27631646	0.375717283	-0.290796842	0.184571785	0.169639175	0.178620921	0.307862634	0.297453416	0.119116979	0.019263423	0.999737505	0.972143354	Bacteria.Firmicutes.Erysipelotrichia.Erysipelotrichales.Erysipelotrichaceae.Faecalitalea	CAPS2
191278	ENSG00000180901	rs12150430	0.128131234	0.014653917	0.543751658	0.607360547	0.289648707	-0.62381575	-0.191774603	0.214152536	0.187941393	0.248747243	0.314199226	0.41474102	0.130132429	0.009423199	0.999737505	0.985353222	Bacteria.Firmicutes.Erysipelotrichia.Erysipelotrichales.Erysipelotrichaceae.Faecalitalea	KCTD2
191279	ENSG00000180914	rs2270465	0.258268062	0.111509946	0.821416304	0.317657067	-0.189266465	0.376972128	-0.080583206	0.438358732	0.165952222	0.2336557	0.355558756	0.435300873	0.195482017	0.041345108	0.999737505	0.96202351	Bacteria.Firmicutes.Erysipelotrichia.Erysipelotrichales.Erysipelotrichaceae.Faecalitalea	OXTR
191280	ENSG00000180917	rs3826247	0.549438138	0.357419253	0.301778058	0.158448449	-0.147554499	0.173024265	0.631994535	-0.558066551	0.245211675	0.186674456	0.60716137	0.391155313	0.297893815	0.099275537	0.999737505	0.942913177	Bacteria.Firmicutes.Erysipelotrichia.Erysipelotrichales.Erysipelotrichaceae.Faecalitalea	CMTR2
191281	ENSG00000181004	rs13135445	0.079277927	0.014841916	0.482060745	0.86642057	-0.286020982	0.523532213	0.223747054	0.081877812	0.160427863	0.209172342	0.316450175	0.484847035	0.099568034	0.009528809	0.999737505	0.994891401	Bacteria.Firmicutes.Erysipelotrichia.Erysipelotrichales.Erysipelotrichaceae.Faecalitalea	BBS12
191282	ENSG00000181027	rs12709897	0.027787924	0.007188973	0.708814785	0.747324811	0.583919531	-0.501863339	-0.168347911	0.103167379	0.25942882	0.180814586	0.44882021	0.31887032	0.05392236	0.00575321	0.999737505	0.994891401	Bacteria.Firmicutes.Erysipelotrichia.Erysipelotrichales.Erysipelotrichaceae.Faecalitalea	FKRP
191283	ENSG00000181035	rs111247238	0.086323854	0.00527834	0.419356428	0.832278769	-0.252234222	0.746518035	0.226105865	-0.110488937	0.144835914	0.258598367	0.278215438	0.519623047	0.105251344	0.00459567	0.999737505	0.994891401	Bacteria.Firmicutes.Erysipelotrichia.Erysipelotrichales.Erysipelotrichaceae.Faecalitalea	SLC25A42
191284	ENSG00000181036	rs58240276	0.23887914	0.003238328	0.503875591	0.433913225	0.155289899	-0.430023394	-0.18934561	0.20943335	0.130637479	0.140645727	0.281704814	0.265982995	0.186012865	0.003180947	0.999737505	0.972106607	Bacteria.Firmicutes.Erysipelotrichia.Erysipelotrichales.Erysipelotrichaceae.Faecalitalea	FCRL6
191285	ENSG00000181135	rs1141722	0.029849793	0.024288049	0.49416672	0.641310807	1.005640103	-0.594657184	-0.487853943	0.197901333	0.4528117	0.257832825	0.709528377	0.422816238	0.056163243	0.013636192	0.999737505	0.985353222	Bacteria.Firmicutes.Erysipelotrichia.Erysipelotrichales.Erysipelotrichaceae.Faecalitalea	ZNF707
191286	ENSG00000181240	rs2860185	6.17399523253535e-12	1.12704379729716e-14	0.304249533	0.331632003	1.181559488	-1.098695025	-0.322133303	0.213632508	0.140996477	0.110522077	0.311074655	0.218407046	4.92541703667237e-09	1.80751484765306e-12	0.999737505	0.96202351	Bacteria.Firmicutes.Erysipelotrichia.Erysipelotrichales.Erysipelotrichaceae.Faecalitalea	SLC25A41
191287	ENSG00000181264	rs7932658	0.956294866	0.724898905	0.907728932	0.752776212	-0.01004344	-0.050681841	0.036687635	0.091131998	0.18255653	0.143393996	0.31530428	0.288104252	0.420795163	0.169916461	0.999737505	0.994891401	Bacteria.Firmicutes.Erysipelotrichia.Erysipelotrichales.Erysipelotrichaceae.Faecalitalea	TLCD5
191288	ENSG00000181350	rs60635403	0.285089393	0.193301154	0.273641638	0.093066889	0.197802401	-0.254159566	0.398898038	-0.678750673	0.183517548	0.193352353	0.361304134	0.398214939	0.207798311	0.062501991	0.999737505	0.942913177	Bacteria.Firmicutes.Erysipelotrichia.Erysipelotrichales.Erysipelotrichaceae.Faecalitalea	LRRC75A
191289	ENSG00000181396	rs7220204	0.469557131	0.297420283	0.125042586	0.011241114	0.110680099	-0.205228141	0.48237587	-0.974774139	0.152146198	0.195379452	0.310411116	0.373545324	0.27121881	0.08675748	0.999737505	0.942913177	Bacteria.Firmicutes.Erysipelotrichia.Erysipelotrichales.Erysipelotrichaceae.Faecalitalea	OGFOD3
191290	ENSG00000181404	rs2998915	0.000372621	6.9958325256604e-06	0.70255187	0.583791502	0.768158416	-0.860209716	-0.162162474	0.215944619	0.204572066	0.17599136	0.422775919	0.392194712	0.003002678	2.87520731082969e-05	0.999737505	0.981376393	Bacteria.Firmicutes.Erysipelotrichia.Erysipelotrichales.Erysipelotrichaceae.Faecalitalea	WASHC1
191291	ENSG00000181409	rs4969253	0.194855821	0.13432152	0.670190284	0.853405534	-0.511664656	0.357466421	-0.337886838	0.082823558	0.390627242	0.235767315	0.789772017	0.446460485	0.164323231	0.047618699	0.999737505	0.994891401	Bacteria.Firmicutes.Erysipelotrichia.Erysipelotrichales.Erysipelotrichaceae.Faecalitalea	AATK
191292	ENSG00000181523	rs12940486	0.0469686	0.030208525	0.144877074	0.26003616	-0.417408383	0.343820921	0.533600385	-0.338274105	0.206118069	0.155163492	0.361613884	0.297718723	0.072546089	0.015989246	0.999737505	0.951133046	Bacteria.Firmicutes.Erysipelotrichia.Erysipelotrichales.Erysipelotrichaceae.Faecalitalea	SGSH
191293	ENSG00000181625	rs74938726	0.072485256	0.01180661	0.821398458	0.528480248	0.442006803	-0.50979504	-0.12470385	0.270285739	0.242098945	0.196764764	0.550177133	0.426499209	0.09374993	0.00817093	0.999737505	0.972106607	Bacteria.Firmicutes.Erysipelotrichia.Erysipelotrichales.Erysipelotrichaceae.Faecalitalea	SLX1B
191294	ENSG00000181631	rs1491980	0.192637578	0.256299042	0.713439908	0.554671539	-0.559473666	0.268489028	-0.303449793	0.28486617	0.424978231	0.234434124	0.822696512	0.47969133	0.16298646	0.077263865	0.999737505	0.978757365	Bacteria.Firmicutes.Erysipelotrichia.Erysipelotrichales.Erysipelotrichaceae.Faecalitalea	P2RY13
191295	ENSG00000181722	rs6438232	0.159555067	0.120814759	0.258906808	0.251186299	-0.191512169	0.314555794	0.321082726	-0.43467748	0.134595485	0.200103919	0.281912724	0.375437158	0.146837848	0.043956134	0.999737505	0.951133046	Bacteria.Firmicutes.Erysipelotrichia.Erysipelotrichales.Erysipelotrichaceae.Faecalitalea	ZBTB20
191296	ENSG00000181754	rs2570972	5.06914168318061e-10	1.38602376328002e-11	0.191445225	0.24077045	-1.072998491	0.972428904	0.421155314	-0.276818451	0.146948424	0.118848202	0.31904273	0.233822298	5.07084654401644e-08	3.83251411459791e-10	0.999737505	0.951133046	Bacteria.Firmicutes.Erysipelotrichia.Erysipelotrichales.Erysipelotrichaceae.Faecalitalea	AMIGO1
191297	ENSG00000181885	rs222857	0.362622067	0.266666242	0.937754459	0.933200287	-0.230876796	0.206722924	0.033271883	0.027789557	0.2518213	0.184508232	0.42441175	0.330260538	0.235672792	0.079789241	0.999737505	0.994891401	Bacteria.Firmicutes.Erysipelotrichia.Erysipelotrichales.Erysipelotrichaceae.Faecalitalea	CLDN7
191298	ENSG00000181894	rs12460050	0.928742041	0.405640177	0.133366991	0.068258749	0.012349183	-0.143146263	0.434318069	-0.651152263	0.137556975	0.171015971	0.285740285	0.351190612	0.414617158	0.109594346	0.999737505	0.942913177	Bacteria.Firmicutes.Erysipelotrichia.Erysipelotrichales.Erysipelotrichaceae.Faecalitalea	ZNF329
191299	ENSG00000181915	rs1509966	0.202181604	0.301812733	0.278180022	0.269275431	-0.307089926	0.194173996	0.489965762	-0.414029875	0.23835385	0.186557746	0.4480426	0.37157741	0.1683654	0.087751466	0.999737505	0.951133046	Bacteria.Firmicutes.Erysipelotrichia.Erysipelotrichales.Erysipelotrichaceae.Faecalitalea	ADO
191300	ENSG00000181991	rs12900570	0.802698649	0.717518644	0.117092057	0.295779782	0.045434206	0.07082597	-0.490984484	0.379734627	0.181099714	0.194922136	0.309143571	0.360275489	0.380491654	0.168580752	0.999737505	0.961089728	Bacteria.Firmicutes.Erysipelotrichia.Erysipelotrichales.Erysipelotrichaceae.Faecalitalea	MRPS11
191301	ENSG00000182013	rs8103785	0.000501541	0.000106595	0.497066065	0.144404807	-0.497653458	0.649490607	-0.202565337	0.463373382	0.135835038	0.157359715	0.296603873	0.313646857	0.003588459	0.000249932	0.999737505	0.942913177	Bacteria.Firmicutes.Erysipelotrichia.Erysipelotrichales.Erysipelotrichaceae.Faecalitalea	PNMA8A
191302	ENSG00000182093	rs2837002	0.010434101	0.001860168	0.8552794	0.393182691	0.599340192	-0.545943135	-0.09225463	0.288891486	0.227225426	0.168267616	0.503812804	0.336086528	0.030324205	0.002138914	0.999737505	0.970263278	Bacteria.Firmicutes.Erysipelotrichia.Erysipelotrichales.Erysipelotrichaceae.Faecalitalea	GET1
191303	ENSG00000182108	rs3087876	0.011162051	0.00581628	0.242985626	0.510803083	0.566805481	-0.54334503	-0.461551122	0.226990484	0.216984515	0.190504488	0.391720126	0.343286173	0.031521166	0.004966961	0.999737505	0.972106607	Bacteria.Firmicutes.Erysipelotrichia.Erysipelotrichales.Erysipelotrichaceae.Faecalitalea	DEXI
191304	ENSG00000182117	rs347849	0.253186193	0.05994551	0.785626441	0.783602944	0.183302361	-0.332748501	-0.076721507	0.09471287	0.158996672	0.17379448	0.280907104	0.343454271	0.192905188	0.026224383	0.999737505	0.994891401	Bacteria.Firmicutes.Erysipelotrichia.Erysipelotrichales.Erysipelotrichaceae.Faecalitalea	NOP10
191305	ENSG00000182141	rs11669790	0.374743853	0.268432846	0.731350826	0.901929754	-0.112769888	0.219481626	0.090813171	-0.055184196	0.126173669	0.196627462	0.263372019	0.446091285	0.239166982	0.080228019	0.999737505	0.994891401	Bacteria.Firmicutes.Erysipelotrichia.Erysipelotrichales.Erysipelotrichaceae.Faecalitalea	ZNF708
191306	ENSG00000182149	rs9940234	0.095145872	0.139529068	0.15584882	0.326930108	0.3197461	-0.31122159	-0.525226624	0.431159702	0.188806668	0.208054815	0.365802606	0.43649993	0.111215166	0.048901227	0.999737505	0.96202351	Bacteria.Firmicutes.Erysipelotrichia.Erysipelotrichales.Erysipelotrichaceae.Faecalitalea	IST1
191307	ENSG00000182150	rs6479119	0.945877871	0.754170168	0.501109709	0.822892688	-0.009942234	0.065675803	-0.216590099	0.088977248	0.145894074	0.208845026	0.320152372	0.395925876	0.41898461	0.174697568	0.999737505	0.994891401	Bacteria.Firmicutes.Erysipelotrichia.Erysipelotrichales.Erysipelotrichaceae.Faecalitalea	ERCC6L2
191308	ENSG00000182158	rs274000	0.082640622	0.058234766	0.691861849	0.466817872	0.414709105	-0.36907403	-0.183111751	0.256880574	0.235260404	0.19143543	0.459965469	0.350944106	0.102214047	0.025686181	0.999737505	0.972106607	Bacteria.Firmicutes.Erysipelotrichia.Erysipelotrichales.Erysipelotrichaceae.Faecalitalea	CREB3L2
191309	ENSG00000182179	rs6766836	0.080772501	0.050876532	0.964046253	0.681118887	0.347190857	-0.325448328	-0.016202568	-0.155742322	0.195727799	0.163597286	0.35806263	0.377291814	0.100841522	0.023235357	0.999737505	0.989036276	Bacteria.Firmicutes.Erysipelotrichia.Erysipelotrichales.Erysipelotrichaceae.Faecalitalea	UBA7
191310	ENSG00000182180	rs7097418	0.888721969	0.57205104	0.483744548	0.809178796	-0.018162008	0.131093895	-0.189723697	0.095091048	0.129293299	0.23083471	0.26936847	0.392175179	0.403870192	0.141187469	0.999737505	0.994891401	Bacteria.Firmicutes.Erysipelotrichia.Erysipelotrichales.Erysipelotrichaceae.Faecalitalea	MRPS16
191311	ENSG00000182196	rs11060853	0.446510721	0.026995748	0.647863315	0.061215284	0.126234255	-0.315986272	-0.153573388	0.568041666	0.164819102	0.139643734	0.334682464	0.29819567	0.264261592	0.014706138	0.999737505	0.942913177	Bacteria.Firmicutes.Erysipelotrichia.Erysipelotrichales.Erysipelotrichaceae.Faecalitalea	ARL6IP4
191312	ENSG00000182247	rs73050281	0.70766259	0.416933228	0.104567531	0.105369548	0.056202402	-0.204222447	-0.508497746	0.828371577	0.149217643	0.249977235	0.30890796	0.504414927	0.34945881	0.1115927	0.999737505	0.942913177	Bacteria.Firmicutes.Erysipelotrichia.Erysipelotrichales.Erysipelotrichaceae.Faecalitalea	UBE2E2
191313	ENSG00000182271	rs3110095	0.738232138	0.576427387	0.367229359	0.447985096	-0.076673547	0.100539675	-0.352465264	0.256225533	0.228447834	0.179074228	0.388175083	0.335635991	0.36031699	0.141917329	0.999737505	0.972106607	Bacteria.Firmicutes.Erysipelotrichia.Erysipelotrichales.Erysipelotrichaceae.Faecalitalea	TMIGD1
191314	ENSG00000182307	rs6599565	0.136192231	0.115113801	0.455957996	0.347173142	0.583817059	-0.365240383	0.547972525	-0.396998938	0.386937931	0.228702421	0.73062533	0.419241067	0.134884954	0.042284845	0.999737505	0.964124796	Bacteria.Firmicutes.Erysipelotrichia.Erysipelotrichales.Erysipelotrichaceae.Faecalitalea	C8orf33
191315	ENSG00000182325	rs3817681	0.704958726	0.53945622	0.28819195	0.166498081	-0.083202792	0.111294583	-0.42944767	0.545794397	0.218778924	0.180409723	0.401030077	0.390067638	0.348663144	0.135419224	0.999737505	0.942913177	Bacteria.Firmicutes.Erysipelotrichia.Erysipelotrichales.Erysipelotrichaceae.Faecalitalea	FBXL6
191316	ENSG00000182362	rs9637172	3.59088530960879e-09	5.74886839309109e-13	0.668265742	0.633529532	1.029906298	-1.087417203	-0.116271604	0.111281288	0.150993437	0.121319221	0.270093399	0.232308622	3.01546746765068e-07	2.71171803684567e-11	0.999737505	0.985353222	Bacteria.Firmicutes.Erysipelotrichia.Erysipelotrichales.Erysipelotrichaceae.Faecalitalea	YBEY
191317	ENSG00000182405	rs4780215	0.933016137	0.936733666	0.463855032	0.463650825	-0.033284014	-0.017244748	-0.836887276	0.44020652	0.394468467	0.216415065	1.135738145	0.597129434	0.415247197	0.206135119	0.999737505	0.972106607	Bacteria.Firmicutes.Erysipelotrichia.Erysipelotrichales.Erysipelotrichaceae.Faecalitalea	PGBD4
191318	ENSG00000182472	rs8182597	0.051465816	0.001671882	0.558792604	0.908524813	0.308029753	-0.595446207	0.184018407	-0.042075569	0.155246083	0.181551986	0.313134333	0.364770341	0.077031503	0.001983216	0.999737505	0.994891401	Bacteria.Firmicutes.Erysipelotrichia.Erysipelotrichales.Erysipelotrichaceae.Faecalitalea	CAPN12
191319	ENSG00000182511	rs7497304	0.2660373	0.06598584	0.733990585	0.600714523	0.171748028	-0.336048031	0.115455719	-0.188650498	0.153088352	0.179703174	0.338298065	0.358686869	0.199189204	0.028011082	0.999737505	0.985353222	Bacteria.Firmicutes.Erysipelotrichia.Erysipelotrichales.Erysipelotrichaceae.Faecalitalea	FES
191320	ENSG00000182512	rs911681	0.220826144	0.0877905	0.16051681	0.254818024	-0.232036947	0.281754065	-0.493054929	0.369279265	0.187699036	0.162556913	0.347331738	0.321427053	0.177320659	0.034515619	0.999737505	0.951133046	Bacteria.Firmicutes.Erysipelotrichia.Erysipelotrichales.Erysipelotrichaceae.Faecalitalea	GLRX5
191321	ENSG00000182534	rs9910052	0.108326415	0.021273512	0.329252291	0.084432617	-0.184759941	0.712660481	-0.255442283	0.835081039	0.113476939	0.301941613	0.259859892	0.476554092	0.119116979	0.012343611	0.999737505	0.942913177	Bacteria.Firmicutes.Erysipelotrichia.Erysipelotrichales.Erysipelotrichaceae.Faecalitalea	MXRA7
191322	ENSG00000182544	rs6580938	0.666268178	0.703217007	0.258304043	0.204487116	-0.120604807	0.076845276	-0.597587129	0.531153133	0.278372891	0.200816313	0.524015078	0.414400067	0.336622902	0.165657422	0.999737505	0.945116612	Bacteria.Firmicutes.Erysipelotrichia.Erysipelotrichales.Erysipelotrichaceae.Faecalitalea	MFSD5
191323	ENSG00000182612	rs62074745	0.31617414	0.034685766	0.564048072	0.155598208	0.137768072	-0.561559505	0.147233977	-0.841489461	0.136385221	0.26030852	0.253935463	0.585708348	0.21781837	0.017642986	0.999737505	0.942913177	Bacteria.Firmicutes.Erysipelotrichia.Erysipelotrichales.Erysipelotrichaceae.Faecalitalea	TSPAN10
191324	ENSG00000182628	rs12150181	0.064824219	0.011600813	0.309506495	0.491356119	0.328910443	-0.45470659	-0.342637006	0.236013013	0.175109143	0.175050643	0.33451951	0.341023065	0.088100001	0.008082099	0.999737505	0.972106607	Bacteria.Firmicutes.Erysipelotrichia.Erysipelotrichales.Erysipelotrichaceae.Faecalitalea	SKA2
191325	ENSG00000182670	rs1053984	0.042858841	0.010392006	0.344874453	0.222675359	0.374821906	-0.414742857	-0.440222051	0.417998645	0.181460239	0.157149177	0.462660178	0.339498416	0.068795615	0.007433697	0.999737505	0.951133046	Bacteria.Firmicutes.Erysipelotrichia.Erysipelotrichales.Erysipelotrichaceae.Faecalitalea	TTC3
191326	ENSG00000182768	rs4533265	0.580691309	0.845989071	0.534429063	0.870156344	0.120305398	-0.039628518	-0.278776234	-0.065735007	0.216704287	0.203206967	0.44633755	0.400562482	0.308632284	0.190610952	0.999737505	0.994891401	Bacteria.Firmicutes.Erysipelotrichia.Erysipelotrichales.Erysipelotrichaceae.Faecalitalea	NGRN
191327	ENSG00000182771	rs61856637	0.091962058	0.02695807	0.480188139	0.493946912	-0.243567821	0.418906232	0.193136007	0.304052538	0.142404307	0.185079757	0.271988036	0.441984198	0.109092052	0.014695596	0.999737505	0.972106607	Bacteria.Firmicutes.Erysipelotrichia.Erysipelotrichales.Erysipelotrichaceae.Faecalitalea	GRID1
191328	ENSG00000182782	rs586573	0.09638367	0.052343408	0.701698107	0.562910115	0.354991961	-0.29261293	-0.196345304	0.206066736	0.210419132	0.148045486	0.510354147	0.354366789	0.111821985	0.023686962	0.999737505	0.981082906	Bacteria.Firmicutes.Erysipelotrichia.Erysipelotrichales.Erysipelotrichaceae.Faecalitalea	HCAR2
191329	ENSG00000182853	rs35473600	0.035309058	0.011813582	0.180966947	0.1488105	-0.424201239	0.488974554	0.47644688	-0.633246809	0.197333926	0.188745081	0.352324452	0.433409624	0.061908667	0.00817093	0.999737505	0.942913177	Bacteria.Firmicutes.Erysipelotrichia.Erysipelotrichales.Erysipelotrichaceae.Faecalitalea	VMO1
191330	ENSG00000182870	rs28412644	0.678531527	0.416751189	0.577689731	0.846105314	-0.092153846	0.158572963	-0.230966486	0.06748824	0.221341833	0.194024053	0.412750302	0.346330734	0.340768569	0.11158122	0.999737505	0.994891401	Bacteria.Firmicutes.Erysipelotrichia.Erysipelotrichales.Erysipelotrichaceae.Faecalitalea	GALNT9
191331	ENSG00000182919	rs606357	0.002759963	6.80322314875915e-05	0.7666778	0.930117094	-0.569664966	0.725400802	-0.109879332	0.028228522	0.183048678	0.170403128	0.368761945	0.320639937	0.012131187	0.000173187	0.999737505	0.994891401	Bacteria.Firmicutes.Erysipelotrichia.Erysipelotrichales.Erysipelotrichaceae.Faecalitalea	C11orf54
191332	ENSG00000182923	rs4301050	0.075834583	0.035485	0.166953105	0.188698571	-0.516794172	0.413410142	-0.746148345	0.463996063	0.286440831	0.192504799	0.533837287	0.34929525	0.096459384	0.017907378	0.999737505	0.945116612	Bacteria.Firmicutes.Erysipelotrichia.Erysipelotrichales.Erysipelotrichaceae.Faecalitalea	CEP63
191333	ENSG00000182934	rs55675048	0.304335998	0.179076304	0.701186481	0.308814212	-0.196929766	0.281465715	-0.13038577	0.535232435	0.190203566	0.207224878	0.338297389	0.521798926	0.214289126	0.058924198	0.999737505	0.96202351	Bacteria.Firmicutes.Erysipelotrichia.Erysipelotrichales.Erysipelotrichaceae.Faecalitalea	SRPRA
191334	ENSG00000182986	rs3810115	0.013859798	0.000607861	0.599222851	0.913579225	0.495360869	-0.641041877	0.16575151	0.032045417	0.195840225	0.177873501	0.31385917	0.294134456	0.035871003	0.000950162	0.999737505	0.994891401	Bacteria.Firmicutes.Erysipelotrichia.Erysipelotrichales.Erysipelotrichaceae.Faecalitalea	ZNF320
191335	ENSG00000183010	rs112269913	0.963141324	0.936593004	0.920155974	0.982710813	0.01271239	0.016143967	-0.044227763	-0.007197004	0.274030628	0.202150262	0.439519996	0.330835561	0.422525992	0.206135119	0.999737505	0.997250316	Bacteria.Firmicutes.Erysipelotrichia.Erysipelotrichales.Erysipelotrichaceae.Faecalitalea	PYCR1
191336	ENSG00000183018	rs8073958	0.069535843	0.001549847	0.579949651	0.90821009	0.282950803	-0.706512259	-0.158207095	-0.063819698	0.153328105	0.213792322	0.284417054	0.551373471	0.091389594	0.001866061	0.999737505	0.994891401	Bacteria.Firmicutes.Erysipelotrichia.Erysipelotrichales.Erysipelotrichaceae.Faecalitalea	SPNS2
191337	ENSG00000183020	rs17156180	0.34101978	0.300865519	0.720656374	0.411067963	0.142860045	-0.350775419	-0.103349757	-0.571355912	0.148938939	0.336351465	0.287772234	0.6905886	0.227242073	0.087539546	0.999737505	0.972106607	Bacteria.Firmicutes.Erysipelotrichia.Erysipelotrichales.Erysipelotrichaceae.Faecalitalea	AP2A2
191338	ENSG00000183044	rs1273351	0.143443752	0.000896581	0.570603575	0.625715677	0.196746597	-0.660467473	0.144788898	-0.250427112	0.132849069	0.189711015	0.253989778	0.510974874	0.138457185	0.001279276	0.999737505	0.985353222	Bacteria.Firmicutes.Erysipelotrichia.Erysipelotrichales.Erysipelotrichaceae.Faecalitalea	ABAT
191339	ENSG00000183048	rs62077217	0.927495829	0.388294223	0.414132131	0.534528106	0.012656412	0.179190762	-0.213701705	-0.318643144	0.138549335	0.206312536	0.260005801	0.510290903	0.414524748	0.105727196	0.999737505	0.972106607	Bacteria.Firmicutes.Erysipelotrichia.Erysipelotrichales.Erysipelotrichaceae.Faecalitalea	SLC25A10
191340	ENSG00000183060	rs2924787	0.002242051	0.001400307	0.150079579	0.146830871	0.827704641	-0.626331749	0.749082027	-0.538552987	0.260101007	0.187645653	0.514317351	0.366773143	0.010615056	0.001749039	0.999737505	0.942913177	Bacteria.Firmicutes.Erysipelotrichia.Erysipelotrichales.Erysipelotrichaceae.Faecalitalea	LYSMD4
191341	ENSG00000183077	rs16970909	0.313832258	0.077016895	0.79918967	0.850947691	-0.187459508	0.365716144	-0.088918179	0.080848244	0.184674977	0.203539853	0.348097774	0.428541094	0.217048456	0.031397331	0.999737505	0.994891401	Bacteria.Firmicutes.Erysipelotrichia.Erysipelotrichales.Erysipelotrichaceae.Faecalitalea	AFMID
191342	ENSG00000183092	rs4905971	0.003230606	0.002541795	0.176906557	0.553490279	0.637199161	-0.574555263	-0.54294372	0.21622722	0.208349857	0.182979272	0.397711811	0.363022254	0.013708907	0.002676985	0.999737505	0.978757365	Bacteria.Firmicutes.Erysipelotrichia.Erysipelotrichales.Erysipelotrichaceae.Faecalitalea	BEGAIN
191343	ENSG00000183117	rs3886806	0.248814446	0.153309824	0.983792011	0.660956784	-0.197581702	0.334892695	0.007337116	0.156618183	0.169792889	0.231787192	0.359778712	0.35545707	0.190777228	0.052604435	0.999737505	0.985353222	Bacteria.Firmicutes.Erysipelotrichia.Erysipelotrichales.Erysipelotrichaceae.Faecalitalea	CSMD1
191344	ENSG00000183134	rs506822	0.048857452	0.03288639	0.212152638	0.112806299	-0.674612358	0.464406855	0.714903072	-0.613505142	0.336046173	0.21303247	0.56735602	0.381667265	0.074454482	0.017002606	0.999737505	0.942913177	Bacteria.Firmicutes.Erysipelotrichia.Erysipelotrichales.Erysipelotrichaceae.Faecalitalea	PTGDR2
191345	ENSG00000183161	rs3740615	0.618261353	0.414911452	0.579802686	0.828563139	0.07129132	-0.170301875	-0.149135683	0.086715905	0.142378356	0.207550336	0.268004701	0.398842976	0.32153145	0.11116288	0.999737505	0.994891401	Bacteria.Firmicutes.Erysipelotrichia.Erysipelotrichales.Erysipelotrichaceae.Faecalitalea	FANCF
191346	ENSG00000183172	rs133381	0.001714571	0.000342955	0.770617345	0.963199917	-0.841350145	0.618522013	-0.143232633	-0.015940879	0.257179988	0.163620225	0.489203631	0.344172037	0.008824712	0.000615343	0.999737505	0.997250316	Bacteria.Firmicutes.Erysipelotrichia.Erysipelotrichales.Erysipelotrichaceae.Faecalitalea	SMDT1
191347	ENSG00000183196	rs8046977	0.498512042	0.906865305	0.534156687	0.953275316	0.105298911	-0.027056758	-0.198358535	0.029441727	0.154704028	0.230367487	0.317371794	0.50053269	0.28185475	0.200883978	0.999737505	0.995847438	Bacteria.Firmicutes.Erysipelotrichia.Erysipelotrichales.Erysipelotrichaceae.Faecalitalea	CHST6
191348	ENSG00000183273	rs7972736	0.004240448	0.005600191	0.407622057	0.930062863	0.506493826	-0.578760397	-0.2576496	-0.03144966	0.17088019	0.201962321	0.309122199	0.356950224	0.016342485	0.004814179	0.999737505	0.994891401	Bacteria.Firmicutes.Erysipelotrichia.Erysipelotrichales.Erysipelotrichaceae.Faecalitalea	CCDC60
191349	ENSG00000183281	rs188069130	0.407020798	0.000700266	0.105154554	0.677792839	0.089934833	-0.680721655	0.35072438	-0.204547603	0.107762822	0.191235683	0.213429742	0.490102574	0.249775575	0.001067395	0.999737505	0.989036276	Bacteria.Firmicutes.Erysipelotrichia.Erysipelotrichales.Erysipelotrichaceae.Faecalitalea	PLGLB1
191350	ENSG00000183291	rs578851	0.14430763	0.087081044	0.189409011	0.064454922	-0.208515943	0.485529862	0.353760947	-0.963866331	0.141104941	0.279483152	0.266744298	0.512427293	0.138870974	0.034330787	0.999737505	0.942913177	Bacteria.Firmicutes.Erysipelotrichia.Erysipelotrichales.Erysipelotrichaceae.Faecalitalea	SELENOF
191351	ENSG00000183346	rs1598573	0.008534688	0.003063226	0.638078611	0.802020297	0.739360873	-0.513055616	-0.262798042	0.084803583	0.272566796	0.166763355	0.556063675	0.336841937	0.026086984	0.00306278	0.999737505	0.994891401	Bacteria.Firmicutes.Erysipelotrichia.Erysipelotrichales.Erysipelotrichaceae.Faecalitalea	CABCOCO1
191352	ENSG00000183386	rs4634868	0.188197423	0.209511606	0.356318418	0.23331655	-0.208815196	0.247432943	0.315828615	-0.487430786	0.15701507	0.195219	0.339960615	0.405158921	0.161216685	0.066430931	0.999737505	0.951133046	Bacteria.Firmicutes.Erysipelotrichia.Erysipelotrichales.Erysipelotrichaceae.Faecalitalea	FHL3
191353	ENSG00000183397	rs12608919	0.130243162	0.012667666	0.780395871	0.393128085	0.207188099	-0.369022446	-0.073655505	0.277330367	0.135192936	0.143923871	0.263091308	0.322599273	0.131857681	0.008521802	0.999737505	0.970263278	Bacteria.Firmicutes.Erysipelotrichia.Erysipelotrichales.Erysipelotrichaceae.Faecalitalea	TEKTIP1
191354	ENSG00000183426	rs6498523	0.004584106	0.003857443	0.539821142	0.696456833	1.219432303	-0.713255267	0.607962924	-0.215265484	0.4152419	0.237986001	0.98640441	0.54936828	0.017089039	0.003613573	0.999737505	0.992182261	Bacteria.Firmicutes.Erysipelotrichia.Erysipelotrichales.Erysipelotrichaceae.Faecalitalea	NPIPA1
191355	ENSG00000183439	rs4572834	0.013764173	0.001395567	0.598795153	0.575579375	-0.359634536	0.731962305	0.144043969	-0.230948796	0.142030866	0.219219405	0.272435032	0.410434528	0.035770923	0.001745837	0.999737505	0.981376393	Bacteria.Firmicutes.Erysipelotrichia.Erysipelotrichales.Erysipelotrichaceae.Faecalitalea	TRIM61
191356	ENSG00000183527	rs35064900	0.016200394	0.002504887	0.418584047	0.770407235	0.412670892	-0.536341934	-0.276764748	0.093041447	0.167163668	0.170541053	0.339981606	0.317478842	0.039583947	0.002656913	0.999737505	0.994891401	Bacteria.Firmicutes.Erysipelotrichia.Erysipelotrichales.Erysipelotrichaceae.Faecalitalea	PSMG1
191357	ENSG00000183542	rs1841957	0.064638258	0.077755048	0.534718224	0.400325315	-0.47139755	0.310304551	-0.425707291	0.369902526	0.250789122	0.173141786	0.682066977	0.436928082	0.087997178	0.031601856	0.999737505	0.970551235	Bacteria.Firmicutes.Erysipelotrichia.Erysipelotrichales.Erysipelotrichaceae.Faecalitalea	KLRC4
191358	ENSG00000183569	rs12484552	0.093282519	0.005144059	0.148023466	0.919940972	0.239931021	-0.711428798	-0.398469065	0.061968324	0.140859492	0.245663991	0.272185032	0.614159974	0.110405991	0.004516188	0.999737505	0.994891401	Bacteria.Firmicutes.Erysipelotrichia.Erysipelotrichales.Erysipelotrichaceae.Faecalitalea	SERHL2
191359	ENSG00000183570	rs438651	0.488436027	0.122849641	0.678039807	0.566773951	0.110890845	-0.251269176	-0.141024512	0.222296137	0.159151634	0.160735067	0.33817422	0.386100077	0.278725843	0.044595318	0.999737505	0.981082906	Bacteria.Firmicutes.Erysipelotrichia.Erysipelotrichales.Erysipelotrichaceae.Faecalitalea	PCBP3
191360	ENSG00000183605	rs10749291	0.975319849	0.458826009	0.61691758	0.844216534	-0.006589392	0.133075702	-0.251752193	-0.083725179	0.212176078	0.178572779	0.500861821	0.424376988	0.425878027	0.12000158	0.999737505	0.994891401	Bacteria.Firmicutes.Erysipelotrichia.Erysipelotrichales.Erysipelotrichaceae.Faecalitalea	SFXN4
191361	ENSG00000183617	rs4807507	0.014945755	0.009021738	0.956932722	0.973295619	-0.435525605	0.338332716	-0.018961835	-0.008749805	0.174198927	0.12567991	0.349773374	0.260377008	0.037376952	0.006761103	0.999737505	0.997250316	Bacteria.Firmicutes.Erysipelotrichia.Erysipelotrichales.Erysipelotrichaceae.Faecalitalea	MRPL54
191362	ENSG00000183648	rs7148709	0.656929696	0.329617918	0.648051427	0.926602338	0.069056096	-0.186179881	-0.149845782	0.033226722	0.154761999	0.189543964	0.326746393	0.359291434	0.333701126	0.093430559	0.999737505	0.994891401	Bacteria.Firmicutes.Erysipelotrichia.Erysipelotrichales.Erysipelotrichaceae.Faecalitalea	NDUFB1
191363	ENSG00000183665	rs7812911	0.011052025	0.004246765	0.929427366	0.749491513	-0.531097273	0.555009162	-0.037794189	0.116370308	0.203023367	0.187281146	0.425087003	0.362900909	0.03132133	0.003880229	0.999737505	0.994891401	Bacteria.Firmicutes.Erysipelotrichia.Erysipelotrichales.Erysipelotrichaceae.Faecalitalea	TRMT12
191364	ENSG00000183671	rs62195406	0.034166129	0.002883983	0.34580343	0.566277245	0.496446855	-0.532533353	0.370574416	-0.207842378	0.229440172	0.171943692	0.390218555	0.360532784	0.060643705	0.002946059	0.999737505	0.981082906	Bacteria.Firmicutes.Erysipelotrichia.Erysipelotrichales.Erysipelotrichaceae.Faecalitalea	CMKLR2
191365	ENSG00000183688	rs12940158	0.001904505	3.57768308560034e-05	0.750236211	0.398018094	0.573379434	-0.943293431	-0.123963322	0.378107403	0.177150521	0.212492659	0.387773218	0.444427467	0.00940308	0.000105998	0.999737505	0.970551235	Bacteria.Firmicutes.Erysipelotrichia.Erysipelotrichales.Erysipelotrichaceae.Faecalitalea	RFLNB
191366	ENSG00000183722	rs7334594	0.065845294	0.047807434	0.54730138	0.666868844	-0.278903746	0.685310209	0.194653722	-0.236260259	0.149065493	0.33973236	0.321754561	0.54636997	0.088603017	0.022236645	0.999737505	0.985353222	Bacteria.Firmicutes.Erysipelotrichia.Erysipelotrichales.Erysipelotrichaceae.Faecalitalea	LHFPL6
191367	ENSG00000183726	rs3093632	0.398944078	0.647460022	0.925300576	0.469450183	-0.182455616	0.082595171	0.045620973	0.26741057	0.214882103	0.179778432	0.484692555	0.367506619	0.24633506	0.155073858	0.999737505	0.972106607	Bacteria.Firmicutes.Erysipelotrichia.Erysipelotrichales.Erysipelotrichaceae.Faecalitalea	TMEM50A
191368	ENSG00000183763	rs11130222	0.85208525	0.421430998	0.36438368	0.684483526	-0.030878667	0.132163965	-0.317807212	0.149136293	0.164948244	0.163354504	0.34792104	0.365369539	0.393269605	0.112533604	0.999737505	0.989905873	Bacteria.Firmicutes.Erysipelotrichia.Erysipelotrichales.Erysipelotrichaceae.Faecalitalea	TRAIP
191369	ENSG00000183779	rs34678948	0.53453584	0.708164747	0.550447715	0.749283142	0.109337446	0.092620366	-0.24597695	-0.162273069	0.175101722	0.246351507	0.409812468	0.505613192	0.293446209	0.166676071	0.999737505	0.994891401	Bacteria.Firmicutes.Erysipelotrichia.Erysipelotrichales.Erysipelotrichaceae.Faecalitalea	ZNF703
191370	ENSG00000183793	rs149098976	0.539560539	0.222589779	0.032189068	0.114403555	-0.079636856	0.304276197	-0.567417458	0.736339715	0.12912551	0.24708682	0.259204707	0.460154346	0.29497892	0.06934382	0.999737505	0.942913177	Bacteria.Firmicutes.Erysipelotrichia.Erysipelotrichales.Erysipelotrichaceae.Faecalitalea	NPIPA5
191371	ENSG00000183798	rs4812496	0.79950086	0.602689782	0.17567266	0.251878731	0.04977811	-0.090265718	-0.548483717	0.534012202	0.195181056	0.172562251	0.400608891	0.461915007	0.379991873	0.146895677	0.999737505	0.951133046	Bacteria.Firmicutes.Erysipelotrichia.Erysipelotrichales.Erysipelotrichaceae.Faecalitalea	EMILIN3
191372	ENSG00000183828	rs2072675	0.000151266	1.47332977291639e-05	0.498150722	0.587360982	-0.885274762	0.751095642	-0.290142239	0.154371167	0.21994114	0.160308274	0.425914196	0.283054084	0.001598347	5.22760314490293e-05	0.999737505	0.981376393	Bacteria.Firmicutes.Erysipelotrichia.Erysipelotrichales.Erysipelotrichaceae.Faecalitalea	NUDT14
191373	ENSG00000183833	rs71325399	0.000610057	4.92312800521745e-08	0.568401264	0.709792464	-0.403817749	1.425168898	0.121555813	-0.186015947	0.112084597	0.23097431	0.212018092	0.497676017	0.004177543	5.07120925686584e-07	0.999737505	0.992182261	Bacteria.Firmicutes.Erysipelotrichia.Erysipelotrichales.Erysipelotrichaceae.Faecalitalea	CFAP91
191374	ENSG00000183840	rs4358176	0.852460411	0.804633036	0.891697786	0.504892304	0.042935414	-0.050445361	0.050590619	0.246950555	0.229943354	0.203107675	0.370110202	0.368288772	0.393328979	0.183719154	0.999737505	0.972106607	Bacteria.Firmicutes.Erysipelotrichia.Erysipelotrichales.Erysipelotrichaceae.Faecalitalea	GPR39
191375	ENSG00000183844	rs11909649	0.354534102	0.094870283	0.742570672	0.74165065	0.13283782	-0.515899078	-0.091709799	0.195671677	0.142454913	0.304373538	0.278031146	0.591014077	0.232022995	0.036768913	0.999737505	0.994891401	Bacteria.Firmicutes.Erysipelotrichia.Erysipelotrichales.Erysipelotrichaceae.Faecalitalea	FAM3B
191376	ENSG00000183891	rs111575146	0.005737589	1.443473852249e-05	0.772645931	0.521094434	-0.334044992	1.270004866	0.070853366	-0.312799785	0.116920919	0.270736051	0.244218629	0.484840796	0.019729594	5.14443267204598e-05	0.999737505	0.972106607	Bacteria.Firmicutes.Erysipelotrichia.Erysipelotrichales.Erysipelotrichaceae.Faecalitalea	TTC32
191377	ENSG00000183963	rs9621187	0.875039881	0.388545109	0.776124318	0.688022383	-0.031638365	0.154274507	-0.12848725	-0.146718501	0.200393517	0.177719532	0.449950725	0.363759508	0.400159924	0.105759597	0.999737505	0.990196316	Bacteria.Firmicutes.Erysipelotrichia.Erysipelotrichales.Erysipelotrichaceae.Faecalitalea	SMTN
191378	ENSG00000184005	rs484299	0.61326375	0.159752511	0.49330266	0.795903443	0.109401478	-0.304198732	0.344320526	0.11655033	0.215412421	0.213894736	0.49977112	0.448760071	0.320111748	0.054189021	0.999737505	0.994891401	Bacteria.Firmicutes.Erysipelotrichia.Erysipelotrichales.Erysipelotrichaceae.Faecalitalea	ST6GALNAC3
191379	ENSG00000184007	rs677429	0.189129165	0.029649488	0.922345386	0.975444883	-0.192691305	0.66586284	-0.029137881	-0.015105208	0.145200809	0.299438654	0.297753672	0.488859761	0.161543076	0.015779164	0.999737505	0.997250316	Bacteria.Firmicutes.Erysipelotrichia.Erysipelotrichales.Erysipelotrichaceae.Faecalitalea	PTP4A2
191380	ENSG00000184117	rs465742	0.606505281	0.557800505	0.718512546	0.804641303	0.21094959	-0.133496204	0.227933139	-0.100369395	0.4075655	0.226589891	0.629617465	0.404133797	0.317800081	0.138867067	0.999737505	0.994891401	Bacteria.Firmicutes.Erysipelotrichia.Erysipelotrichales.Erysipelotrichaceae.Faecalitalea	NIPSNAP1
191381	ENSG00000184156	rs2597367	0.002096943	0.001434372	0.193187681	0.223444139	2.150440333	-1.207594868	-1.214665521	0.646665568	0.67104128	0.362640938	0.923820478	0.526104973	0.010047293	0.001777741	0.999737505	0.951133046	Bacteria.Firmicutes.Erysipelotrichia.Erysipelotrichales.Erysipelotrichaceae.Faecalitalea	KCNQ3
191382	ENSG00000184164	rs7410601	0.383827764	0.261400993	0.674110533	0.648960469	-0.150088972	0.271616445	0.14283982	-0.182659019	0.171179347	0.239744661	0.338144204	0.399405137	0.241694103	0.078477368	0.999737505	0.985353222	Bacteria.Firmicutes.Erysipelotrichia.Erysipelotrichales.Erysipelotrichaceae.Faecalitalea	CRELD2
191383	ENSG00000184206	rs7162248	0.000626971	0.000277407	0.341227234	0.422228445	1.457618046	-0.886908199	1.018391049	-0.474145629	0.405541571	0.230698359	1.062184521	0.587056152	0.004220906	0.000529638	0.999737505	0.972106607	Bacteria.Firmicutes.Erysipelotrichia.Erysipelotrichales.Erysipelotrichaceae.Faecalitalea	GOLGA6L4
191384	ENSG00000184207	rs160545	0.036079003	0.008165548	0.252696877	0.47768269	-0.483748953	0.578339249	-0.472363824	0.267414468	0.226007962	0.211931122	0.409302348	0.374444136	0.062639133	0.006302036	0.999737505	0.972106607	Bacteria.Firmicutes.Erysipelotrichia.Erysipelotrichales.Erysipelotrichaceae.Faecalitalea	PGP
191385	ENSG00000184220	rs2316263	0.38689832	0.223478726	0.739563834	0.845241275	-0.167462228	0.222461773	-0.131716576	-0.070624566	0.192239304	0.181000962	0.39453253	0.360375735	0.242462823	0.069539706	0.999737505	0.994891401	Bacteria.Firmicutes.Erysipelotrichia.Erysipelotrichales.Erysipelotrichaceae.Faecalitalea	CMSS1
191386	ENSG00000184227	rs8018967	0.019478271	0.000430032	0.652736503	0.9583652	0.417646135	-0.578465708	0.143356488	-0.016836808	0.17433288	0.155875466	0.3171239	0.321270776	0.043507052	0.000732134	0.999737505	0.997250316	Bacteria.Firmicutes.Erysipelotrichia.Erysipelotrichales.Erysipelotrichaceae.Faecalitalea	ACOT1
191387	ENSG00000184271	rs7398442	0.450052718	0.25534364	0.066662915	0.041658461	0.194880254	-0.186069799	-1.096493205	0.753638596	0.256449972	0.16213942	0.58785752	0.362666714	0.265266158	0.077061145	0.999737505	0.942913177	Bacteria.Firmicutes.Erysipelotrichia.Erysipelotrichales.Erysipelotrichaceae.Faecalitalea	POU6F1
191388	ENSG00000184292	rs232844	0.231507804	0.087059499	0.049346916	0.006528525	0.196310512	-0.395344497	-0.590465106	1.168122973	0.162538183	0.227554319	0.294785196	0.415620326	0.182499568	0.034330787	0.999737505	0.796202904	Bacteria.Firmicutes.Erysipelotrichia.Erysipelotrichales.Erysipelotrichaceae.Faecalitalea	TACSTD2
191389	ENSG00000184363	rs10902152	0.728273464	0.864198663	0.423285683	0.923124328	0.089917081	0.030178435	-0.415275347	0.032204849	0.257697518	0.175751911	0.515345932	0.332439668	0.357424428	0.193788127	0.999737505	0.994891401	Bacteria.Firmicutes.Erysipelotrichia.Erysipelotrichales.Erysipelotrichaceae.Faecalitalea	PKP3
191390	ENSG00000184402	rs11907192	0.090120761	1.11237346986396e-05	0.717741504	0.212302069	-0.196496825	1.077238593	0.074586515	0.956052844	0.114216941	0.226209331	0.205441138	0.758986555	0.10770858	4.2475882644665e-05	0.999737505	0.951133046	Bacteria.Firmicutes.Erysipelotrichia.Erysipelotrichales.Erysipelotrichaceae.Faecalitalea	SS18L1
191391	ENSG00000184428	rs12680237	0.837993203	0.996887544	0.996013918	0.898460717	-0.04328455	0.000842474	0.001746107	0.051470981	0.21085392	0.215140351	0.348171071	0.401784706	0.38890304	0.216460146	0.999737505	0.994891401	Bacteria.Firmicutes.Erysipelotrichia.Erysipelotrichales.Erysipelotrichaceae.Faecalitalea	TOP1MT
191392	ENSG00000184434	rs6475950	0.895192801	0.926428863	0.705775439	0.71327232	0.059196815	-0.023799615	0.364618826	-0.20067517	0.447603127	0.256744455	0.961547973	0.543726529	0.40554023	0.204464182	0.999737505	0.992182261	Bacteria.Firmicutes.Erysipelotrichia.Erysipelotrichales.Erysipelotrichaceae.Faecalitalea	LRRC19
191393	ENSG00000184454	rs6702180	0.004333818	8.87401378249294e-06	0.693533041	0.911076131	-0.444048433	0.90078345	0.127636079	-0.050668895	0.150199013	0.186748102	0.322458756	0.451928596	0.016542497	3.52273369978709e-05	0.999737505	0.994891401	Bacteria.Firmicutes.Erysipelotrichia.Erysipelotrichales.Erysipelotrichaceae.Faecalitalea	NCMAP
191394	ENSG00000184465	rs4073926	0.199454613	0.130830834	0.802679563	0.862983595	0.150382764	-0.231446873	0.057190857	0.04782801	0.11600892	0.151257126	0.227938935	0.276043768	0.167121524	0.046627129	0.999737505	0.994891401	Bacteria.Firmicutes.Erysipelotrichia.Erysipelotrichales.Erysipelotrichaceae.Faecalitalea	WDR27
191395	ENSG00000184470	rs13306278	0.098762646	0.000597122	0.683683216	0.689998625	0.254489511	-0.740178962	-0.115467816	0.247329962	0.1519448	0.205065176	0.282127537	0.617336275	0.113529824	0.000940711	0.999737505	0.990196316	Bacteria.Firmicutes.Erysipelotrichia.Erysipelotrichales.Erysipelotrichaceae.Faecalitalea	TXNRD2
191396	ENSG00000184500	rs7644769	0.642385244	0.280042601	0.458018988	0.345183158	0.076780732	-0.217197526	0.238672153	-0.329535821	0.164572983	0.199391356	0.31969441	0.346555499	0.328532668	0.082833435	0.999737505	0.964124796	Bacteria.Firmicutes.Erysipelotrichia.Erysipelotrichales.Erysipelotrichaceae.Faecalitalea	PROS1
191397	ENSG00000184517	rs12930876	0.751476218	0.342938221	0.814732199	0.729459875	0.051474617	-0.195204433	-0.084058507	0.144127203	0.161850899	0.204326744	0.357272256	0.41494848	0.364772636	0.096219867	0.999737505	0.994891401	Bacteria.Firmicutes.Erysipelotrichia.Erysipelotrichales.Erysipelotrichaceae.Faecalitalea	ZFP1
191398	ENSG00000184545	rs61869695	0.170691216	0.321367467	0.237490087	0.515882416	0.317954704	-0.188092485	-0.568279734	0.262886599	0.229517604	0.188229102	0.476636899	0.402412581	0.152744838	0.091805898	0.999737505	0.972106607	Bacteria.Firmicutes.Erysipelotrichia.Erysipelotrichales.Erysipelotrichaceae.Faecalitalea	DUSP8
191399	ENSG00000184574	rs76074533	0.065415085	0.040111233	0.509709502	0.809495632	0.377300675	-0.580235055	-0.246242766	-0.127749751	0.201325851	0.277018003	0.371437303	0.52776031	0.08853511	0.019446507	0.999737505	0.994891401	Bacteria.Firmicutes.Erysipelotrichia.Erysipelotrichales.Erysipelotrichaceae.Faecalitalea	LPAR5
191400	ENSG00000184619	rs8074318	0.005076441	0.000651593	0.663351997	0.951819507	0.534316481	-0.482907615	0.144604961	0.014056157	0.18420657	0.134807632	0.330685899	0.231736685	0.018120015	0.001002881	0.999737505	0.995847438	Bacteria.Firmicutes.Erysipelotrichia.Erysipelotrichales.Erysipelotrichaceae.Faecalitalea	KRBA2
191401	ENSG00000184708	rs9619187	0.147015192	0.148941384	0.266213956	0.385838542	0.291395494	-0.269619903	-0.508383369	0.319265354	0.198542373	0.184594878	0.453318799	0.365680988	0.140544092	0.051524411	0.999737505	0.967276787	Bacteria.Firmicutes.Erysipelotrichia.Erysipelotrichales.Erysipelotrichaceae.Faecalitalea	EIF4ENIF1
191402	ENSG00000184730	rs151174	0.058725423	0.004646465	0.256248294	0.244935227	-0.340399448	0.474284807	0.363526161	-0.378904235	0.176915844	0.161765871	0.317382622	0.322923789	0.083022567	0.004177043	0.999737505	0.951133046	Bacteria.Firmicutes.Erysipelotrichia.Erysipelotrichales.Erysipelotrichaceae.Faecalitalea	APOBR
191403	ENSG00000184743	rs74383103	0.141660497	0.039853992	0.190981774	0.150729457	-0.215292758	0.653542342	0.39808196	-0.805045501	0.144713338	0.311599898	0.301244835	0.553637063	0.137473389	0.019375606	0.999737505	0.942913177	Bacteria.Firmicutes.Erysipelotrichia.Erysipelotrichales.Erysipelotrichaceae.Faecalitalea	ATL3
191404	ENSG00000184792	rs136360	0.000531781	0.000782298	0.639754143	0.556812786	1.472222848	-0.803679485	0.408741616	-0.294832571	0.403843762	0.228014712	0.869210233	0.499178534	0.003754315	0.00115527	0.999737505	0.978757365	Bacteria.Firmicutes.Erysipelotrichia.Erysipelotrichales.Erysipelotrichaceae.Faecalitalea	OSBP2
191405	ENSG00000184840	rs1843633	0.061986217	0.038424388	0.339725372	0.262364695	-0.325685922	0.334072358	0.451121945	-0.387923073	0.171491721	0.158085575	0.469049887	0.343102894	0.086142458	0.01896115	0.999737505	0.951133046	Bacteria.Firmicutes.Erysipelotrichia.Erysipelotrichales.Erysipelotrichaceae.Faecalitalea	TMED9
191406	ENSG00000184898	rs2880489	0.018292302	0.013227427	0.314877686	0.588749549	-0.407845389	0.386252339	0.336981028	-0.158147879	0.16848104	0.151625213	0.332699093	0.291062407	0.042278658	0.008780505	0.999737505	0.981376393	Bacteria.Firmicutes.Erysipelotrichia.Erysipelotrichales.Erysipelotrichaceae.Faecalitalea	RBM43
191407	ENSG00000184903	rs2529484	0.000431735	2.48278813992583e-05	0.332560795	0.074500656	0.909752484	-0.76930605	-0.45046878	0.610244434	0.245225431	0.169404185	0.461428448	0.336654695	0.003324042	8.02784661299796e-05	0.999737505	0.942913177	Bacteria.Firmicutes.Erysipelotrichia.Erysipelotrichales.Erysipelotrichaceae.Faecalitalea	IMMP2L
191408	ENSG00000184916	rs11160835	0.096225887	0.006214837	0.536962658	0.61488216	-0.287090575	0.57102038	-0.217104736	0.197238009	0.170088655	0.201893468	0.349769888	0.390144808	0.111740834	0.005180429	0.999737505	0.985353222	Bacteria.Firmicutes.Erysipelotrichia.Erysipelotrichales.Erysipelotrichaceae.Faecalitalea	JAG2
191409	ENSG00000184939	rs1170439	0.511678641	0.434374402	0.826667656	0.871946605	0.232857036	-0.159377255	-0.138039024	0.060254123	0.352891517	0.202615293	0.627843902	0.372344072	0.286859414	0.115375128	0.999737505	0.994891401	Bacteria.Firmicutes.Erysipelotrichia.Erysipelotrichales.Erysipelotrichaceae.Faecalitalea	ZFP90
191410	ENSG00000184988	rs13851	0.066471354	0.054603026	0.598263116	0.926495097	-0.303398573	0.338758393	0.173555704	-0.03604533	0.162542079	0.173070008	0.327773333	0.389199657	0.08895989	0.024379313	0.999737505	0.994891401	Bacteria.Firmicutes.Erysipelotrichia.Erysipelotrichales.Erysipelotrichaceae.Faecalitalea	TMEM106A
191411	ENSG00000184995	rs10125074	0.223398932	0.2769466	0.506010121	0.174621578	-0.238257799	0.195629696	-0.288734184	0.495478819	0.193819245	0.178428121	0.431738779	0.361001394	0.178309717	0.082281886	0.999737505	0.942913177	Bacteria.Firmicutes.Erysipelotrichia.Erysipelotrichales.Erysipelotrichaceae.Faecalitalea	IFNE
191412	ENSG00000185033	rs3829490	0.134877867	0.065759778	0.755414791	0.152777617	0.217303199	-0.369258915	-0.080832461	-0.739064918	0.143530817	0.19729346	0.258394789	0.510851547	0.134228881	0.027932065	0.999737505	0.942913177	Bacteria.Firmicutes.Erysipelotrichia.Erysipelotrichales.Erysipelotrichaceae.Faecalitalea	SEMA4B
191413	ENSG00000185043	rs8028268	0.232979785	0.274697284	0.28867232	0.769603739	0.172075396	-0.272693358	-0.311372911	0.148254345	0.142927178	0.247542566	0.29106099	0.504061493	0.183348859	0.081795441	0.999737505	0.994891401	Bacteria.Firmicutes.Erysipelotrichia.Erysipelotrichales.Erysipelotrichaceae.Faecalitalea	CIB1
191414	ENSG00000185100	rs4983542	0.268202318	0.076732527	0.892521408	0.781608171	0.162477706	-0.499425927	-0.039323571	-0.166613219	0.145488483	0.277682041	0.289901361	0.598520794	0.200269618	0.031345145	0.999737505	0.994891401	Bacteria.Firmicutes.Erysipelotrichia.Erysipelotrichales.Erysipelotrichaceae.Faecalitalea	ADSS1
191415	ENSG00000185105	rs34319293	0.018159319	0.002984794	0.786628364	0.444710145	0.434002855	-0.497759677	0.092453713	-0.244615509	0.179072357	0.161326601	0.340138941	0.318117699	0.04217446	0.003006854	0.999737505	0.972106607	Bacteria.Firmicutes.Erysipelotrichia.Erysipelotrichales.Erysipelotrichaceae.Faecalitalea	MYADML2
191416	ENSG00000185129	rs10515508	0.417645456	0.112670827	0.595655186	0.654121142	0.132917281	-0.295814384	0.165897641	-0.185536107	0.162946836	0.183958245	0.311086321	0.412191962	0.254242093	0.041635409	0.999737505	0.985353222	Bacteria.Firmicutes.Erysipelotrichia.Erysipelotrichales.Erysipelotrichaceae.Faecalitalea	PURA
191417	ENSG00000185163	rs60927391	0.017973479	0.000468187	0.988437187	0.859348225	-0.319425471	0.602740396	-0.00362704	0.063564558	0.131575435	0.163569728	0.249311942	0.357288178	0.04186473	0.000786949	0.999737505	0.994891401	Bacteria.Firmicutes.Erysipelotrichia.Erysipelotrichales.Erysipelotrichaceae.Faecalitalea	DDX51
191418	ENSG00000185164	rs149458579	0.237791153	0.158559728	0.988120738	0.839704737	0.175639995	-0.414670557	0.004825313	-0.093412474	0.147411244	0.290726302	0.322841497	0.459972436	0.185527843	0.053945578	0.999737505	0.994891401	Bacteria.Firmicutes.Erysipelotrichia.Erysipelotrichales.Erysipelotrichaceae.Faecalitalea	NOMO2
191419	ENSG00000185238	rs10833327	0.862668491	0.928309742	0.819564166	0.845122552	-0.074556167	0.02484278	0.234624876	-0.125046439	0.429310359	0.275049336	1.024425505	0.637578513	0.39597784	0.204729355	0.999737505	0.994891401	Bacteria.Firmicutes.Erysipelotrichia.Erysipelotrichales.Erysipelotrichaceae.Faecalitalea	PRMT3
191420	ENSG00000185250	rs1048203	0.2124093	0.205144734	0.236036769	0.592671294	0.26381161	-0.285423256	-0.429203947	0.233518043	0.209483189	0.223011884	0.358862671	0.434350412	0.173307462	0.065304527	0.999737505	0.985353222	Bacteria.Firmicutes.Erysipelotrichia.Erysipelotrichales.Erysipelotrichaceae.Faecalitalea	PPIL6
191421	ENSG00000185261	rs2047318	0.298020785	0.049771756	0.404001888	0.180303226	-0.175883038	0.463142326	-0.238346805	0.821453471	0.167652598	0.231664829	0.283754902	0.606514043	0.212278129	0.022897953	0.999737505	0.942913177	Bacteria.Firmicutes.Erysipelotrichia.Erysipelotrichales.Erysipelotrichaceae.Faecalitalea	KIAA0825
191422	ENSG00000185272	rs2822443	0.110614089	0.012286214	0.41838437	0.110932604	-0.258282666	0.496476873	0.236132497	-0.700245887	0.159680426	0.192753711	0.289943323	0.43331368	0.120938669	0.008363419	0.999737505	0.942913177	Bacteria.Firmicutes.Erysipelotrichia.Erysipelotrichales.Erysipelotrichaceae.Faecalitalea	RBM11
191423	ENSG00000185344	rs67516712	0.001763445	8.54226083740961e-05	0.815456253	0.272182446	-0.574233938	0.709052601	0.086947662	-0.466028636	0.176028455	0.169162565	0.371029309	0.420813778	0.008960641	0.000207573	0.999737505	0.951133046	Bacteria.Firmicutes.Erysipelotrichia.Erysipelotrichales.Erysipelotrichaceae.Faecalitalea	ATP6V0A2
191424	ENSG00000185437	rs75832343	0.314680369	0.019963868	0.417327027	0.406306571	-0.141364806	0.792338669	-0.227757655	-0.51051187	0.139511176	0.332103025	0.279022351	0.610776464	0.217352373	0.011823256	0.999737505	0.972106607	Bacteria.Firmicutes.Erysipelotrichia.Erysipelotrichales.Erysipelotrichaceae.Faecalitalea	SH3BGR
191425	ENSG00000185480	rs10860842	0.392929308	0.353091633	0.17844164	0.143182643	0.148046517	-0.206509223	-0.437966463	0.7246734	0.17213956	0.220792808	0.32196888	0.488996204	0.244455817	0.098337298	0.999737505	0.942913177	Bacteria.Firmicutes.Erysipelotrichia.Erysipelotrichales.Erysipelotrichaceae.Faecalitalea	PARPBP
191426	ENSG00000185565	rs10934388	0.594404061	0.608097567	0.140649927	0.089244242	-0.165876404	0.123377185	0.961407774	-0.804506386	0.309989194	0.239431903	0.644561682	0.466327719	0.31320783	0.147854211	0.999737505	0.942913177	Bacteria.Firmicutes.Erysipelotrichia.Erysipelotrichales.Erysipelotrichaceae.Faecalitalea	LSAMP
191427	ENSG00000185615	rs58846708	0.14468437	0.004943453	0.922229662	0.307473796	-0.202627016	0.950775041	0.027274827	-0.502332337	0.137250704	0.326722026	0.278299448	0.48835861	0.13906577	0.004370531	0.999737505	0.96202351	Bacteria.Firmicutes.Erysipelotrichia.Erysipelotrichales.Erysipelotrichaceae.Faecalitalea	PDIA2
191428	ENSG00000185619	rs7376288	0.174407284	0.072248992	0.654995007	0.741107815	-0.384812853	0.311043283	-0.22435624	0.100717462	0.28022979	0.170222171	0.499788234	0.303548742	0.154510366	0.030111876	0.999737505	0.994891401	Bacteria.Firmicutes.Erysipelotrichia.Erysipelotrichales.Erysipelotrichaceae.Faecalitalea	PCGF3
191429	ENSG00000185716	rs8055712	0.803836047	0.381402178	0.398757261	0.531122907	-0.027700447	-0.180640456	0.192297508	0.217676869	0.111067316	0.204970212	0.226382926	0.345704346	0.380917632	0.104275478	0.999737505	0.972106607	Bacteria.Firmicutes.Erysipelotrichia.Erysipelotrichales.Erysipelotrichaceae.Faecalitalea	MOSMO
191430	ENSG00000185808	rs11701388	0.007037589	0.00314094	0.225602791	0.208780166	0.856312587	-0.595790758	-0.594417103	0.434735835	0.307658842	0.194197089	0.485880976	0.342439537	0.022548679	0.003108553	0.999737505	0.949469452	Bacteria.Firmicutes.Erysipelotrichia.Erysipelotrichales.Erysipelotrichaceae.Faecalitalea	PIGP
191431	ENSG00000185818	rs450274	0.023358189	0.018191685	0.654629912	0.573679093	-1.030826296	0.584560716	0.649565576	-0.43085838	0.44387688	0.241263868	1.445369582	0.761903853	0.048616267	0.011075772	0.999737505	0.981376393	Bacteria.Firmicutes.Erysipelotrichia.Erysipelotrichales.Erysipelotrichaceae.Faecalitalea	NAT8L
191432	ENSG00000185864	rs798800	0.019800941	0.000786584	0.777702095	0.400634744	-0.313439889	0.86169492	0.078385225	-0.486612983	0.131195472	0.244594313	0.276500666	0.575165954	0.043889404	0.001157337	0.999737505	0.970551235	Bacteria.Firmicutes.Erysipelotrichia.Erysipelotrichales.Erysipelotrichaceae.Faecalitalea	NPIPB4
191433	ENSG00000185880	rs3100142	0.340778837	0.328298019	0.539780578	0.65019957	-0.402475396	0.232413452	-0.379837887	0.167672861	0.419390474	0.235963342	0.616215484	0.368030476	0.227242073	0.093188194	0.999737505	0.985353222	Bacteria.Firmicutes.Erysipelotrichia.Erysipelotrichales.Erysipelotrichaceae.Faecalitalea	TRIM69
191434	ENSG00000185917	rs3787728	0.046733804	0.03125266	0.20017893	0.115003571	0.510800123	-0.350374091	0.575092199	-0.439153191	0.25195793	0.159148681	0.444364377	0.274899328	0.072393675	0.016390439	0.999737505	0.942913177	Bacteria.Firmicutes.Erysipelotrichia.Erysipelotrichales.Erysipelotrichaceae.Faecalitalea	SETD4
191435	ENSG00000186020	rs1985980	0.614087415	0.312862895	0.5117866	0.804897817	0.116181374	-0.164934442	0.299791995	-0.078896319	0.229295121	0.162156774	0.45444709	0.318099704	0.320215513	0.090146643	0.999737505	0.994891401	Bacteria.Firmicutes.Erysipelotrichia.Erysipelotrichales.Erysipelotrichaceae.Faecalitalea	ZNF529
191436	ENSG00000186026	rs8105003	0.024045021	0.030949947	0.702901334	0.913747402	-0.972763828	0.513191564	0.30926268	0.050098882	0.42102151	0.232670613	0.807279759	0.460741555	0.049439055	0.016274256	0.999737505	0.994891401	Bacteria.Firmicutes.Erysipelotrichia.Erysipelotrichales.Erysipelotrichaceae.Faecalitalea	ZNF284
191437	ENSG00000186063	rs17465982	0.069444907	0.072078193	0.67310773	0.69537432	-0.56496969	0.376033799	0.248887568	-0.147480163	0.306048822	0.205662564	0.587269989	0.374967505	0.091345323	0.030087604	0.999737505	0.992182261	Bacteria.Firmicutes.Erysipelotrichia.Erysipelotrichales.Erysipelotrichaceae.Faecalitalea	AIDA
191438	ENSG00000186088	rs6970927	0.337835344	0.379594134	0.888032401	0.855969163	-0.479536456	0.248929857	-0.171872218	0.123577922	0.496632642	0.281380796	1.215953058	0.678141582	0.226565878	0.103922888	0.999737505	0.994891401	Bacteria.Firmicutes.Erysipelotrichia.Erysipelotrichales.Erysipelotrichaceae.Faecalitalea	GSAP
191439	ENSG00000186115	rs10775621	0.002443971	0.00011036	0.822287578	0.711147886	0.513780683	-0.609255957	-0.070682031	0.105849575	0.162936871	0.147973593	0.313427417	0.284588327	0.011173193	0.000255032	0.999737505	0.992182261	Bacteria.Firmicutes.Erysipelotrichia.Erysipelotrichales.Erysipelotrichaceae.Faecalitalea	CYP4F2
191440	ENSG00000186184	rs499852	0.477928963	0.725792404	0.805322501	0.456507451	0.201220614	-0.074199783	0.155151301	-0.336802927	0.281915206	0.21064689	0.626943226	0.449618213	0.274694904	0.170026496	0.999737505	0.972106607	Bacteria.Firmicutes.Erysipelotrichia.Erysipelotrichales.Erysipelotrichaceae.Faecalitalea	POLR1D
191441	ENSG00000186204	rs17682485	0.109272332	0.065764867	0.820321436	0.611589102	0.333741529	-0.343399609	-0.091197092	0.175571901	0.205539266	0.183480492	0.399895446	0.34407481	0.119909204	0.027932065	0.999737505	0.985353222	Bacteria.Firmicutes.Erysipelotrichia.Erysipelotrichales.Erysipelotrichaceae.Faecalitalea	CYP4F12
191442	ENSG00000186230	rs34891421	0.769721239	0.046354768	0.880024831	0.327770665	0.041381509	-0.573469108	-0.039746228	0.598540111	0.140770142	0.282365989	0.262294681	0.607015163	0.37080865	0.02168676	0.999737505	0.96202351	Bacteria.Firmicutes.Erysipelotrichia.Erysipelotrichales.Erysipelotrichaceae.Faecalitalea	ZNF749
191443	ENSG00000186283	rs1128952	0.096552672	0.007822441	0.481283165	0.601877843	0.283588443	-0.533320114	-0.207148265	0.214184198	0.168182299	0.194310169	0.292452866	0.408542211	0.111821985	0.006095903	0.999737505	0.985353222	Bacteria.Firmicutes.Erysipelotrichia.Erysipelotrichales.Erysipelotrichaceae.Faecalitalea	TOR3A
191444	ENSG00000186395	rs2071398	0.532217916	0.545123898	0.835370268	0.724810681	-0.095534433	0.120653589	-0.061690178	0.144867098	0.15212998	0.198353227	0.295656746	0.409734992	0.292414963	0.136261118	0.999737505	0.994891401	Bacteria.Firmicutes.Erysipelotrichia.Erysipelotrichales.Erysipelotrichaceae.Faecalitalea	KRT10
191445	ENSG00000186409	rs10890206	0.220632082	0.006208236	0.204918759	0.065239262	-0.162228675	0.414627976	0.356939699	-0.557509971	0.131174018	0.146578572	0.278749525	0.297285205	0.177320659	0.005180312	0.999737505	0.942913177	Bacteria.Firmicutes.Erysipelotrichia.Erysipelotrichales.Erysipelotrichaceae.Faecalitalea	CCDC30
191446	ENSG00000186446	rs56084453	0.103658989	0.073631583	0.632324528	0.240441219	-0.236652745	0.406275787	-0.146175439	0.470587508	0.143379912	0.223441455	0.304071474	0.397213515	0.116785281	0.03048215	0.999737505	0.951133046	Bacteria.Firmicutes.Erysipelotrichia.Erysipelotrichales.Erysipelotrichaceae.Faecalitalea	ZNF501
191447	ENSG00000186448	rs10212378	0.139079418	0.092774363	0.437617433	0.522496606	-0.292085404	0.32640798	-0.344992732	0.232585433	0.195036425	0.191324567	0.441712374	0.361728432	0.136215198	0.036148784	0.999737505	0.972106607	Bacteria.Firmicutes.Erysipelotrichia.Erysipelotrichales.Erysipelotrichaceae.Faecalitalea	ZNF197
191448	ENSG00000186453	rs7563958	0.030043976	0.005868457	0.016893586	0.014325939	0.529322649	-0.498198799	1.191005883	-0.89096922	0.238631736	0.174871869	0.485690621	0.354035078	0.056268843	0.005000868	0.999737505	0.942913177	Bacteria.Firmicutes.Erysipelotrichia.Erysipelotrichales.Erysipelotrichaceae.Faecalitalea	FAM228A
191449	ENSG00000186468	rs73138787	0.02024918	0.000136182	0.617573103	0.93824747	0.385586902	-0.661346297	0.169065512	-0.028938321	0.162002585	0.163057244	0.336984694	0.372086557	0.044501795	0.000300005	0.999737505	0.995579071	Bacteria.Firmicutes.Erysipelotrichia.Erysipelotrichales.Erysipelotrichaceae.Faecalitalea	RPS23
191450	ENSG00000186470	rs58825580	0.019245808	0.000101574	0.28234348	0.828556771	0.273806252	-1.192714727	-0.246689342	0.092921612	0.11406312	0.287995261	0.227560871	0.427369508	0.043424955	0.000241693	0.999737505	0.994891401	Bacteria.Firmicutes.Erysipelotrichia.Erysipelotrichales.Erysipelotrichaceae.Faecalitalea	BTN3A2
191451	ENSG00000186472	rs7797486	0.140014412	0.079080538	0.170975107	0.181753038	-0.395474506	0.37960195	0.631163896	-0.500176493	0.264708456	0.2127736	0.455916501	0.370548029	0.136351358	0.031964479	0.999737505	0.942913177	Bacteria.Firmicutes.Erysipelotrichia.Erysipelotrichales.Erysipelotrichaceae.Faecalitalea	PCLO
191452	ENSG00000186474	rs3745540	0.000122238	5.82710297235547e-05	0.031375363	0.066461902	0.920590754	-0.80420317	-0.829015092	0.56500944	0.225219545	0.186971454	0.376842523	0.302686101	0.001417589	0.000153706	0.999737505	0.942913177	Bacteria.Firmicutes.Erysipelotrichia.Erysipelotrichales.Erysipelotrichaceae.Faecalitalea	KLK12
191453	ENSG00000186479	rs272626	0.39432108	0.109669308	0.678993972	0.676823149	-0.176077579	0.297636713	0.162048263	-0.162221692	0.205339044	0.183512961	0.389814057	0.387450831	0.244711642	0.040863277	0.999737505	0.989036276	Bacteria.Firmicutes.Erysipelotrichia.Erysipelotrichales.Erysipelotrichaceae.Faecalitalea	RGS7BP
191454	ENSG00000186522	rs6726252	0.140999322	0.042989293	0.494369225	0.465044587	0.27788144	-0.326229506	-0.261467886	0.269822678	0.186468209	0.158037705	0.380454509	0.367156425	0.13692608	0.020524514	0.999737505	0.972106607	Bacteria.Firmicutes.Erysipelotrichia.Erysipelotrichales.Erysipelotrichaceae.Faecalitalea	SEPTIN10
191455	ENSG00000186523	rs142092878	0.066557987	0.018204483	0.647782605	0.830972079	-0.327109854	0.691064875	-0.161780949	-0.116124203	0.17530242	0.285253861	0.35248241	0.541838048	0.08895989	0.011075772	0.999737505	0.994891401	Bacteria.Firmicutes.Erysipelotrichia.Erysipelotrichales.Erysipelotrichaceae.Faecalitalea	FAM86B1
191456	ENSG00000186529	rs2178775	0.000208383	2.50103241212694e-06	0.343927477	0.033579427	0.704384819	-0.893829261	-0.275582446	0.630890857	0.179224178	0.173149964	0.289057048	0.29058395	0.00200291	1.30229593141542e-05	0.999737505	0.942913177	Bacteria.Firmicutes.Erysipelotrichia.Erysipelotrichales.Erysipelotrichaceae.Faecalitalea	CYP4F3
191457	ENSG00000186532	rs35063956	0.030592191	0.000310257	0.449442174	0.921320911	-0.316818863	0.676669357	-0.23033813	-0.041389016	0.143321015	0.177573796	0.302700419	0.417420207	0.056691004	0.000575902	0.999737505	0.994891401	Bacteria.Firmicutes.Erysipelotrichia.Erysipelotrichales.Erysipelotrichaceae.Faecalitalea	SMYD4
191458	ENSG00000186625	rs9767555	0.467173447	0.354180696	0.059197702	0.20840635	0.139449823	-0.166329205	-0.707478487	0.442337638	0.190665774	0.178239172	0.368403241	0.348137837	0.270493797	0.09854668	0.999737505	0.949469452	Bacteria.Firmicutes.Erysipelotrichia.Erysipelotrichales.Erysipelotrichaceae.Faecalitalea	KATNA1
191459	ENSG00000186638	rs67806641	0.04650017	0.001157146	0.485899253	0.869623521	-0.328860558	0.562976839	-0.221699975	0.050609001	0.162036107	0.165596106	0.316331017	0.307118828	0.072312587	0.001551665	0.999737505	0.994891401	Bacteria.Firmicutes.Erysipelotrichia.Erysipelotrichales.Erysipelotrichaceae.Faecalitalea	KIF24
191460	ENSG00000186665	rs71382158	0.051255514	0.019322327	0.674057162	0.770157854	-0.47979059	0.479154695	-0.208745605	0.128027953	0.241588344	0.19973975	0.494076761	0.436372841	0.076788767	0.011545639	0.999737505	0.994891401	Bacteria.Firmicutes.Erysipelotrichia.Erysipelotrichales.Erysipelotrichaceae.Faecalitalea	C17orf58
191461	ENSG00000186792	rs13100173	0.003440316	0.001016259	0.539272976	0.686891329	0.614683928	-0.642248476	-0.27654326	0.154418822	0.202420358	0.186622349	0.448076564	0.381389178	0.014369501	0.001414793	0.999737505	0.990196316	Bacteria.Firmicutes.Erysipelotrichia.Erysipelotrichales.Erysipelotrichaceae.Faecalitalea	HYAL3
191462	ENSG00000186862	rs3824784	0.53965768	0.24762233	0.881816014	0.47649204	-0.142345229	0.233803813	0.05948972	-0.268672469	0.230858148	0.200409597	0.398582714	0.37518638	0.29497892	0.075385031	0.999737505	0.972106607	Bacteria.Firmicutes.Erysipelotrichia.Erysipelotrichales.Erysipelotrichaceae.Faecalitalea	PDZD7
191463	ENSG00000186910	rs1956720	2.26457682791584e-07	8.08807721638387e-08	0.087565758	0.079362526	1.349832742	-0.855612083	0.880122536	-0.531666486	0.233352059	0.141530674	0.507415222	0.29829534	9.06957832310202e-06	7.72106284380653e-07	0.999737505	0.942913177	Bacteria.Firmicutes.Erysipelotrichia.Erysipelotrichales.Erysipelotrichaceae.Faecalitalea	SERPINA11
191464	ENSG00000187024	rs550045	0.13988437	0.061015236	0.803740772	0.612396177	0.25249953	-0.292131243	0.094846411	-0.157283081	0.168952627	0.153233666	0.380106267	0.30893478	0.136351358	0.026547525	0.999737505	0.985353222	Bacteria.Firmicutes.Erysipelotrichia.Erysipelotrichales.Erysipelotrichaceae.Faecalitalea	PTRH1
191465	ENSG00000187037	rs6954436	0.992502154	0.46501367	0.298523072	0.491777172	0.001762419	-0.15829403	0.326421417	-0.258286143	0.186825354	0.215380816	0.311472881	0.373570507	0.429887636	0.121192984	0.999737505	0.972106607	Bacteria.Firmicutes.Erysipelotrichia.Erysipelotrichales.Erysipelotrichaceae.Faecalitalea	GPR141
191466	ENSG00000187049	rs7607	0.708288796	0.647357124	0.164802267	0.135684159	0.170238414	-0.119418744	1.401195797	-0.850396452	0.453001886	0.259847923	0.997339636	0.562875688	0.349659823	0.155073858	0.999737505	0.942913177	Bacteria.Firmicutes.Erysipelotrichia.Erysipelotrichales.Erysipelotrichaceae.Faecalitalea	TMEM216
191467	ENSG00000187105	rs58231493	0.002274511	3.57484677858002e-06	0.94682054	0.389669614	0.510492619	-0.707917377	0.020039862	0.26159666	0.160662555	0.13969718	0.299289279	0.302070908	0.010630396	1.7008358245547e-05	0.999737505	0.970263278	Bacteria.Firmicutes.Erysipelotrichia.Erysipelotrichales.Erysipelotrichaceae.Faecalitalea	HEATR4
191468	ENSG00000187134	rs71230207	0.034169506	3.6548036030924e-07	0.629452293	0.510176524	-0.28065386	1.386239521	-0.113770226	-0.420549344	0.129710812	0.244823716	0.234677481	0.635067563	0.060643705	2.68873890337363e-06	0.999737505	0.972106607	Bacteria.Firmicutes.Erysipelotrichia.Erysipelotrichales.Erysipelotrichaceae.Faecalitalea	AKR1C1
191469	ENSG00000187164	rs10886017	0.027983044	0.00304073	0.423909511	0.375201368	-0.334028647	0.628930906	0.23755299	-0.408571668	0.148597436	0.204260001	0.295196066	0.457575144	0.054014916	0.003047887	0.999737505	0.96580783	Bacteria.Firmicutes.Erysipelotrichia.Erysipelotrichales.Erysipelotrichaceae.Faecalitalea	SHTN1
191470	ENSG00000187189	rs11789	0.441558931	0.021352582	0.859340136	0.457756516	0.099381727	-0.49141812	-0.044190196	0.371158042	0.128349891	0.208337374	0.248372949	0.496864051	0.262783791	0.012371587	0.999737505	0.972106607	Bacteria.Firmicutes.Erysipelotrichia.Erysipelotrichales.Erysipelotrichaceae.Faecalitalea	TSPYL4
191471	ENSG00000187242	rs12602410	0.030962766	0.008348618	0.447571465	0.459226469	-0.391787549	0.526360111	-0.289140283	0.267173245	0.177642561	0.193462986	0.378405406	0.358837915	0.057178495	0.006418616	0.999737505	0.972106607	Bacteria.Firmicutes.Erysipelotrichia.Erysipelotrichales.Erysipelotrichaceae.Faecalitalea	KRT12
191472	ENSG00000187288	rs397023	0.423956969	0.596523497	0.757487816	0.975395201	0.263938711	-0.108255236	-0.210914939	-0.013376333	0.328018132	0.203478264	0.680182733	0.432032657	0.256689221	0.145614045	0.999737505	0.997250316	Bacteria.Firmicutes.Erysipelotrichia.Erysipelotrichales.Erysipelotrichaceae.Faecalitalea	CIDEC
191473	ENSG00000187398	rs11028376	0.986103486	0.240766591	0.068074389	0.168899498	0.002442504	0.267683586	-0.5061999	0.737931954	0.139693676	0.226104408	0.272825235	0.530417033	0.428673433	0.073745864	0.999737505	0.942913177	Bacteria.Firmicutes.Erysipelotrichia.Erysipelotrichales.Erysipelotrichaceae.Faecalitalea	LUZP2
191474	ENSG00000187446	rs11857726	0.336048093	0.467173226	0.984043054	0.700884387	0.171591602	-0.133536171	0.007828424	-0.137921204	0.177048272	0.182580114	0.389910299	0.357468611	0.226139588	0.121668833	0.999737505	0.992182261	Bacteria.Firmicutes.Erysipelotrichia.Erysipelotrichales.Erysipelotrichaceae.Faecalitalea	CHP1
191475	ENSG00000187486	rs2355017	0.052854081	0.019152349	0.36268242	0.169138224	-0.649312289	0.513526813	0.535176414	-0.479824763	0.329246454	0.213753635	0.583800016	0.345088631	0.078382323	0.011486871	0.999737505	0.942913177	Bacteria.Firmicutes.Erysipelotrichia.Erysipelotrichales.Erysipelotrichaceae.Faecalitalea	KCNJ11
191476	ENSG00000187546	rs2389410	0.042475157	0.071543217	0.104060685	0.150551924	-0.763224614	0.394192383	1.990977737	-0.930566368	0.368790112	0.215178127	1.207697409	0.639676179	0.068629429	0.029895414	0.999737505	0.942913177	Bacteria.Firmicutes.Erysipelotrichia.Erysipelotrichales.Erysipelotrichaceae.Faecalitalea	AGMO
191477	ENSG00000187607	rs12150579	0.045172059	0.02463853	0.679491599	0.802149027	-0.412136649	0.425388455	-0.193679932	0.089681826	0.201790086	0.184911872	0.466672492	0.356455244	0.07114873	0.013768099	0.999737505	0.994891401	Bacteria.Firmicutes.Erysipelotrichia.Erysipelotrichales.Erysipelotrichaceae.Faecalitalea	ZNF286A
191478	ENSG00000187624	rs11150882	1.00876649577015e-07	8.63704115594541e-16	0.007292948	0.02410562	-0.653731079	1.227659095	-0.555289206	0.641044776	0.109142956	0.115914768	0.200441358	0.277574086	4.73389310101581e-06	3.46294885935246e-13	0.999737505	0.942913177	Bacteria.Firmicutes.Erysipelotrichia.Erysipelotrichales.Erysipelotrichaceae.Faecalitalea	C17orf97
191479	ENSG00000187627	rs62148331	0.037508348	0.029406286	0.258126493	0.308131994	-0.510387049	0.719362356	0.577147496	-0.697926543	0.240332288	0.32299599	0.505901292	0.679443118	0.064021888	0.015730757	0.999737505	0.96202351	Bacteria.Firmicutes.Erysipelotrichia.Erysipelotrichales.Erysipelotrichaceae.Faecalitalea	RGPD1
191480	ENSG00000187630	rs7267	0.119181341	0.0026103	0.424795585	0.135498182	-0.236728733	0.777036261	0.230406119	-0.705608226	0.149919354	0.248174666	0.286865836	0.466814712	0.125358472	0.002720271	0.999737505	0.942913177	Bacteria.Firmicutes.Erysipelotrichia.Erysipelotrichales.Erysipelotrichaceae.Faecalitalea	DHRS4L2
191481	ENSG00000187650	rs7255840	6.99140984527269e-05	3.18629820257129e-05	0.086584062	0.124428811	-0.715237083	0.54548877	0.678839203	-0.436349668	0.168324657	0.121987948	0.390127502	0.280327873	0.000914348	9.75205656882905e-05	0.999737505	0.942913177	Bacteria.Firmicutes.Erysipelotrichia.Erysipelotrichales.Erysipelotrichaceae.Faecalitalea	VMAC
191482	ENSG00000187678	rs59328841	0.113115663	0.008331847	0.757598077	0.696448804	-0.221791975	0.447281186	0.081647393	0.158611465	0.138099762	0.164352806	0.263429634	0.404773111	0.122164162	0.006411869	0.999737505	0.992182261	Bacteria.Firmicutes.Erysipelotrichia.Erysipelotrichales.Erysipelotrichaceae.Faecalitalea	SPRY4
191483	ENSG00000187726	rs612914	0.026304342	0.007811512	0.871856591	0.541435752	0.493543857	-0.527866381	0.057780032	-0.210121756	0.217081082	0.192287205	0.356802226	0.342283511	0.052472335	0.006094508	0.999737505	0.972143354	Bacteria.Firmicutes.Erysipelotrichia.Erysipelotrichales.Erysipelotrichaceae.Faecalitalea	DNAJB13
191484	ENSG00000187736	rs6436109	0.258841962	0.218336116	0.786207526	0.7744984	-0.397366111	0.269648921	-0.239930456	0.148144697	0.348842062	0.216935474	0.880926949	0.514943447	0.195730697	0.06836394	0.999737505	0.994891401	Bacteria.Firmicutes.Erysipelotrichia.Erysipelotrichales.Erysipelotrichaceae.Faecalitalea	NHEJ1
191485	ENSG00000187741	rs9937925	0.054854594	0.0627994	0.974334922	0.556501518	0.389053339	-0.295268311	0.013895727	-0.197508387	0.198977995	0.155971715	0.430260832	0.334135393	0.080002286	0.027001491	0.999737505	0.978757365	Bacteria.Firmicutes.Erysipelotrichia.Erysipelotrichales.Erysipelotrichaceae.Faecalitalea	FANCA
191486	ENSG00000187764	rs9969727	0.518792689	0.645291746	0.707337025	0.774989164	-0.165109645	0.083881358	0.154743755	-0.09257501	0.254508624	0.181378516	0.410365794	0.322507828	0.28811438	0.154832009	0.999737505	0.994891401	Bacteria.Firmicutes.Erysipelotrichia.Erysipelotrichales.Erysipelotrichaceae.Faecalitalea	SEMA4D
191487	ENSG00000187815	rs61046651	0.663888067	0.09178273	0.859207472	0.665807323	0.06000246	-0.296955915	0.046812539	-0.164114969	0.137448518	0.173520248	0.262861348	0.378243654	0.335726745	0.035874225	0.999737505	0.985353222	Bacteria.Firmicutes.Erysipelotrichia.Erysipelotrichales.Erysipelotrichaceae.Faecalitalea	ZFP69
191488	ENSG00000187824	rs3826448	1.50695272633925e-05	1.51545566196187e-07	0.558381782	0.430547086	-0.84103381	0.967469631	0.241139124	-0.300305026	0.179741479	0.164349536	0.409904123	0.378599248	0.000289686	1.26585244907087e-06	0.999737505	0.972106607	Bacteria.Firmicutes.Erysipelotrichia.Erysipelotrichales.Erysipelotrichaceae.Faecalitalea	TMEM220
191489	ENSG00000187848	rs12819734	0.239673969	0.099558551	0.480955993	0.294505532	0.195388487	-0.260227447	0.243139359	-0.316073321	0.164651692	0.155744908	0.343008299	0.299079465	0.186342714	0.038088895	0.999737505	0.960511188	Bacteria.Firmicutes.Erysipelotrichia.Erysipelotrichales.Erysipelotrichaceae.Faecalitalea	P2RX2
191490	ENSG00000187860	rs9619104	0.053657368	0.036214585	0.17545865	0.289495882	-0.687199032	0.430379294	-1.376149335	0.578980618	0.349669318	0.201225147	1.004625293	0.542144896	0.079270633	0.018172631	0.999737505	0.957123117	Bacteria.Firmicutes.Erysipelotrichia.Erysipelotrichales.Erysipelotrichaceae.Faecalitalea	CCDC157
191491	ENSG00000187862	rs6682716	0.075134156	0.025139321	0.89912947	0.86566489	0.371986471	-0.318214331	-0.068237781	0.057149757	0.205673204	0.138823247	0.536218165	0.336495328	0.096001247	0.013921821	0.999737505	0.994891401	Bacteria.Firmicutes.Erysipelotrichia.Erysipelotrichales.Erysipelotrichaceae.Faecalitalea	TTC24
191492	ENSG00000187867	rs10415758	0.041504937	0.003703362	0.46433445	0.692929971	0.382913463	-0.525134483	0.2768828	-0.146870074	0.184122816	0.174393922	0.376162192	0.370282756	0.067866004	0.00351024	0.999737505	0.992182261	Bacteria.Firmicutes.Erysipelotrichia.Erysipelotrichales.Erysipelotrichaceae.Faecalitalea	PALM3
191493	ENSG00000187987	rs2531803	0.025050904	0.011563301	0.998839821	0.730571174	-0.422617468	0.397519019	-0.000546585	0.099743097	0.184253396	0.152962414	0.374457172	0.288398567	0.050916726	0.008069988	0.999737505	0.994891401	Bacteria.Firmicutes.Erysipelotrichia.Erysipelotrichales.Erysipelotrichaceae.Faecalitalea	ZSCAN23
191494	ENSG00000188033	rs113272212	0.381419115	0.461269049	0.396733137	0.225751266	-0.193405419	0.199230587	-0.350819367	0.646939227	0.219462291	0.268811126	0.411225834	0.528984117	0.240826307	0.12046354	0.999737505	0.951133046	Bacteria.Firmicutes.Erysipelotrichia.Erysipelotrichales.Erysipelotrichaceae.Faecalitalea	ZNF490
191495	ENSG00000188070	rs7127892	0.286580533	0.190947005	0.626902356	0.54388405	-0.189991063	0.252249591	-0.198595642	0.316528071	0.176821557	0.190872385	0.40661569	0.518763465	0.208219339	0.061915562	0.999737505	0.972143354	Bacteria.Firmicutes.Erysipelotrichia.Erysipelotrichales.Erysipelotrichaceae.Faecalitalea	ZFTA
191496	ENSG00000188130	rs11913279	0.681025322	0.241423937	0.665813156	0.62224498	0.05476692	-0.263952435	0.12011109	-0.222304508	0.132633748	0.223267854	0.276830951	0.4490686	0.341376275	0.073862566	0.999737505	0.985353222	Bacteria.Firmicutes.Erysipelotrichia.Erysipelotrichales.Erysipelotrichaceae.Faecalitalea	MAPK12
191497	ENSG00000188163	rs11522282	0.001878971	0.002482023	0.467694954	0.610131061	0.884381433	-0.548650257	-0.368337269	0.166533596	0.272859684	0.174283201	0.504209689	0.325028127	0.009368645	0.00264129	0.999737505	0.985353222	Bacteria.Firmicutes.Erysipelotrichia.Erysipelotrichales.Erysipelotrichaceae.Faecalitalea	FAM166A
191498	ENSG00000188191	rs116986757	0.003675663	0.001651754	0.563362065	0.148430835	0.391772052	-0.642203146	-0.147596203	-0.534588745	0.129992773	0.195570404	0.254111594	0.365538135	0.014999117	0.001965154	0.999737505	0.942913177	Bacteria.Firmicutes.Erysipelotrichia.Erysipelotrichales.Erysipelotrichaceae.Faecalitalea	PRKAR1B
191499	ENSG00000188227	rs4803210	0.000703978	0.00031818	0.19080023	0.930884816	-0.463082759	0.64225213	0.360928947	-0.031676671	0.130154971	0.168880518	0.273016409	0.363813634	0.00458458	0.000586535	0.999737505	0.994891401	Bacteria.Firmicutes.Erysipelotrichia.Erysipelotrichales.Erysipelotrichaceae.Faecalitalea	ZNF793
191500	ENSG00000188234	rs2573432	0.124416398	0.203479449	0.965023945	0.319918879	0.225912083	-0.172149121	0.012264155	-0.230884187	0.145129772	0.134006306	0.278608384	0.230355996	0.128071542	0.065006669	0.999737505	0.96202351	Bacteria.Firmicutes.Erysipelotrichia.Erysipelotrichales.Erysipelotrichaceae.Faecalitalea	AGAP4
191501	ENSG00000188263	rs12171069	0.365307328	0.200345688	0.989061578	0.6579525	-0.14228609	0.26806827	0.004093099	-0.174504394	0.156070632	0.20720974	0.297408529	0.392333982	0.236283861	0.064390313	0.999737505	0.985353222	Bacteria.Firmicutes.Erysipelotrichia.Erysipelotrichales.Erysipelotrichaceae.Faecalitalea	IL17REL
191502	ENSG00000188295	rs10924907	0.138926356	0.023474946	0.90140035	0.6581114	-0.259277665	0.497420735	-0.041507876	-0.224612751	0.173061266	0.214378646	0.333725359	0.505242419	0.136156054	0.013293901	0.999737505	0.985353222	Bacteria.Firmicutes.Erysipelotrichia.Erysipelotrichales.Erysipelotrichaceae.Faecalitalea	ZNF669
191503	ENSG00000188312	rs6479425	0.39538891	0.076806897	0.898218001	0.985541195	-0.117083979	0.453855784	-0.036487759	-0.009091322	0.136852117	0.252410121	0.28414202	0.499735356	0.245088343	0.03135955	0.999737505	0.997250316	Bacteria.Firmicutes.Erysipelotrichia.Erysipelotrichales.Erysipelotrichaceae.Faecalitalea	CENPP
191504	ENSG00000188321	rs12150874	0.348658614	0.506127938	0.439266777	0.852403619	-0.160606775	0.118565428	0.255739527	-0.08147579	0.170131879	0.177337932	0.328623826	0.436178911	0.229970032	0.12907647	0.999737505	0.994891401	Bacteria.Firmicutes.Erysipelotrichia.Erysipelotrichales.Erysipelotrichaceae.Faecalitalea	ZNF559
191505	ENSG00000188428	rs12207627	0.465546627	0.062193263	0.984405464	0.236548997	0.114508634	-0.399362319	-0.005276595	-1.140586752	0.155991709	0.210457731	0.268919772	0.954712841	0.270162423	0.02684162	0.999737505	0.951133046	Bacteria.Firmicutes.Erysipelotrichia.Erysipelotrichales.Erysipelotrichaceae.Faecalitalea	BLOC1S5
191506	ENSG00000188483	rs967497	0.938229046	0.851574834	0.120138393	0.137766121	-0.021264131	0.033721277	-0.708689508	0.502929191	0.273330734	0.179506089	0.449994787	0.33468941	0.416637513	0.19170789	0.999737505	0.942913177	Bacteria.Firmicutes.Erysipelotrichia.Erysipelotrichales.Erysipelotrichaceae.Faecalitalea	IER5L
191507	ENSG00000188493	rs3745211	0.022663656	0.000803169	0.769917635	0.889019057	-0.506961892	0.617343963	-0.111056774	0.042099566	0.217149992	0.175563552	0.378121041	0.300509751	0.047958473	0.001173726	0.999737505	0.994891401	Bacteria.Firmicutes.Erysipelotrichia.Erysipelotrichales.Erysipelotrichaceae.Faecalitalea	C19orf54
191508	ENSG00000188505	rs12462614	0.016638178	0.008539816	0.831102376	0.354598915	-0.383323901	0.423125006	-0.066275525	0.264147783	0.155937576	0.155998611	0.309485346	0.283309768	0.04024976	0.006528059	0.999737505	0.964124796	Bacteria.Firmicutes.Erysipelotrichia.Erysipelotrichales.Erysipelotrichaceae.Faecalitalea	NCCRP1
191509	ENSG00000188549	rs4924455	0.311972094	0.001285175	0.942165585	0.349527509	-0.115503965	0.681116715	0.014949238	0.71022973	0.113348245	0.202367095	0.205263995	0.753718205	0.216324567	0.001651538	0.999737505	0.964124796	Bacteria.Firmicutes.Erysipelotrichia.Erysipelotrichales.Erysipelotrichaceae.Faecalitalea	CCDC9B
191510	ENSG00000188554	rs35014595	0.125443992	0.069469339	0.955020853	0.893245109	-0.420062709	0.343893825	0.037381686	0.057623807	0.270605024	0.186306919	0.660209658	0.427712214	0.128631398	0.029196149	0.999737505	0.994891401	Bacteria.Firmicutes.Erysipelotrichia.Erysipelotrichales.Erysipelotrichaceae.Faecalitalea	NBR1
191511	ENSG00000188573	rs3733977	0.052068182	4.99522165442938e-06	0.699448137	0.891785939	-0.259598619	0.994335821	-0.093324367	-0.054976202	0.131184056	0.199735289	0.240665103	0.402523901	0.077641756	2.19298241505415e-05	0.999737505	0.994891401	Bacteria.Firmicutes.Erysipelotrichia.Erysipelotrichales.Erysipelotrichaceae.Faecalitalea	FBLL1
191512	ENSG00000188603	rs149271	0.008602934	0.000146599	0.702024048	0.820903755	-0.462798658	0.624934939	0.116380552	-0.069823099	0.170797071	0.154906507	0.302852239	0.307184545	0.026245303	0.000316009	0.999737505	0.994891401	Bacteria.Firmicutes.Erysipelotrichia.Erysipelotrichales.Erysipelotrichaceae.Faecalitalea	CLN3
191513	ENSG00000188612	rs12941564	0.749687887	0.499536169	0.516987808	0.100647158	-0.053173046	0.133148583	0.238173132	-0.648138422	0.165954898	0.196089452	0.365547787	0.389180086	0.364236999	0.127936644	0.999737505	0.942913177	Bacteria.Firmicutes.Erysipelotrichia.Erysipelotrichales.Erysipelotrichaceae.Faecalitalea	SUMO2
191514	ENSG00000188643	rs9700179	0.121977181	0.087602453	0.849664089	0.891379279	0.28537662	-0.301993474	-0.063275514	-0.040459989	0.182119864	0.174128298	0.332497182	0.295123203	0.126572619	0.034485484	0.999737505	0.994891401	Bacteria.Firmicutes.Erysipelotrichia.Erysipelotrichales.Erysipelotrichaceae.Faecalitalea	S100A16
191515	ENSG00000188659	rs4778990	0.000149833	3.38506493784799e-06	0.970320607	0.904123364	0.659504345	-0.715382806	0.012181904	-0.035875821	0.163735939	0.140767706	0.326157539	0.296677922	0.001598347	1.62540509920901e-05	0.999737505	0.994891401	Bacteria.Firmicutes.Erysipelotrichia.Erysipelotrichales.Erysipelotrichaceae.Faecalitalea	SAXO2
191516	ENSG00000188672	rs9438904	0.000306302	0.000110006	0.79503322	0.840257341	-0.718505439	0.663218973	0.109754252	0.066220728	0.188360577	0.16104332	0.420756973	0.327221398	0.002700089	0.000255032	0.999737505	0.994891401	Bacteria.Firmicutes.Erysipelotrichia.Erysipelotrichales.Erysipelotrichaceae.Faecalitalea	RHCE
191517	ENSG00000188690	rs1891358	0.057121649	0.063142561	0.414198239	0.761969273	0.746899433	-0.440041406	-0.573814848	0.127662932	0.385640505	0.232757515	0.698246316	0.419707775	0.08200348	0.027090934	0.999737505	0.994891401	Bacteria.Firmicutes.Erysipelotrichia.Erysipelotrichales.Erysipelotrichaceae.Faecalitalea	UROS
191518	ENSG00000188732	rs4722252	0.000137815	8.20981591879354e-05	0.464388307	0.961129801	0.904728413	-0.660300131	-0.270430448	0.013963587	0.223256416	0.157102485	0.367440759	0.285413233	0.001537683	0.000201325	0.999737505	0.997250316	Bacteria.Firmicutes.Erysipelotrichia.Erysipelotrichales.Erysipelotrichaceae.Faecalitalea	FAM221A
191519	ENSG00000188747	rs28725243	0.605449014	0.11291969	0.315721602	0.717997378	-0.099045379	0.312793694	-0.358036478	0.155377662	0.190799456	0.194654379	0.354108803	0.428378403	0.317455121	0.041708151	0.999737505	0.993472973	Bacteria.Firmicutes.Erysipelotrichia.Erysipelotrichales.Erysipelotrichaceae.Faecalitalea	NOXA1
191520	ENSG00000188760	rs3731918	0.000769781	3.36334844294e-05	0.904595938	0.529396183	-0.758642293	0.741925905	0.050770016	-0.19542453	0.214926334	0.166481223	0.421936606	0.309059818	0.004835488	0.000102352	0.999737505	0.972106607	Bacteria.Firmicutes.Erysipelotrichia.Erysipelotrichales.Erysipelotrichaceae.Faecalitalea	TMEM198
191521	ENSG00000188818	rs57285777	0.065352082	0.005230674	0.621069333	0.560373777	-0.371522038	0.723105766	0.173641252	-0.279756741	0.19819478	0.250208645	0.349582733	0.47797301	0.08853511	0.004569052	0.999737505	0.979382268	Bacteria.Firmicutes.Erysipelotrichia.Erysipelotrichales.Erysipelotrichaceae.Faecalitalea	ZDHHC11
191522	ENSG00000188921	rs200676296	0.753472678	0.197581817	0.94968024	0.297188173	0.04613909	-0.226414322	-0.017301854	0.298405284	0.146290183	0.173924954	0.273104564	0.283947507	0.365186232	0.063706284	0.999737505	0.96202351	Bacteria.Firmicutes.Erysipelotrichia.Erysipelotrichales.Erysipelotrichaceae.Faecalitalea	HACD4
191523	ENSG00000188938	rs1055710	0.386015868	0.481288785	0.057811446	0.100657686	0.152715559	-0.125174784	-0.620275801	0.604274968	0.174983434	0.176724605	0.321173924	0.362853371	0.2421942	0.124455777	0.999737505	0.942913177	Bacteria.Firmicutes.Erysipelotrichia.Erysipelotrichales.Erysipelotrichaceae.Faecalitalea	FAM120AOS
191524	ENSG00000188986	rs28740782	0.668354409	0.437639356	0.716550817	0.79987958	-0.140684929	0.15656354	-0.205010494	-0.089605655	0.326897445	0.200466186	0.56220013	0.352025448	0.337143149	0.11605014	0.999737505	0.994891401	Bacteria.Firmicutes.Erysipelotrichia.Erysipelotrichales.Erysipelotrichaceae.Faecalitalea	NELFB
191525	ENSG00000189042	rs4806349	0.151569049	0.19954987	0.586188627	0.9509512	-0.259178446	0.23615741	0.191993668	-0.022257999	0.178611711	0.182216672	0.350934517	0.360451906	0.142674887	0.064160256	0.999737505	0.995847438	Bacteria.Firmicutes.Erysipelotrichia.Erysipelotrichales.Erysipelotrichaceae.Faecalitalea	ZNF567
191526	ENSG00000189043	rs6961269	0.345504191	0.253940314	0.41448209	0.588837938	-0.154124075	0.19045916	-0.245232054	0.166484198	0.162192839	0.165469793	0.298592973	0.306477782	0.228930445	0.076792176	0.999737505	0.981376393	Bacteria.Firmicutes.Erysipelotrichia.Erysipelotrichales.Erysipelotrichaceae.Faecalitalea	NDUFA4
191527	ENSG00000189045	rs166183	0.012445464	0.013519726	0.192320097	0.259476989	0.743091483	-0.46551231	-1.212856381	0.608492411	0.289052456	0.183344777	0.920624061	0.534906517	0.033599307	0.008915494	0.999737505	0.951133046	Bacteria.Firmicutes.Erysipelotrichia.Erysipelotrichales.Erysipelotrichaceae.Faecalitalea	ANKDD1B
191528	ENSG00000189046	rs76163903	0.433277494	0.188787844	0.309635511	0.588501283	0.103405856	-0.391055931	-0.276631707	0.302652194	0.131144433	0.294446322	0.270150566	0.556642938	0.260086535	0.061414114	0.999737505	0.981376393	Bacteria.Firmicutes.Erysipelotrichia.Erysipelotrichales.Erysipelotrichaceae.Faecalitalea	ALKBH2
191529	ENSG00000189058	rs4677695	0.027997064	0.01220303	0.927405432	0.654289592	-0.28782681	0.634483584	0.024872007	-0.182351773	0.12805577	0.246086038	0.271933051	0.405329036	0.054014916	0.008320922	0.999737505	0.985353222	Bacteria.Firmicutes.Erysipelotrichia.Erysipelotrichales.Erysipelotrichaceae.Faecalitalea	APOD
191530	ENSG00000189077	rs6952753	0.318073509	0.232947412	0.286707641	0.196786575	0.198795476	-0.216622817	-0.403597256	0.543719206	0.197580003	0.179916014	0.375721288	0.416919074	0.218654829	0.071844847	0.999737505	0.945116612	Bacteria.Firmicutes.Erysipelotrichia.Erysipelotrichales.Erysipelotrichaceae.Faecalitalea	TMEM120A
191531	ENSG00000189159	rs11653062	0.136887452	0.040526374	0.997195668	0.403002041	-0.31317203	0.288312499	0.001362045	-0.235908901	0.207936483	0.137942817	0.386038763	0.280252748	0.13519668	0.019588557	0.999737505	0.970940295	Bacteria.Firmicutes.Erysipelotrichia.Erysipelotrichales.Erysipelotrichaceae.Faecalitalea	JPT1
191532	ENSG00000189171	rs35760493	0.02367969	0.014120795	0.738935543	0.46955642	-0.483807713	0.469151878	-0.122447823	0.247201741	0.208830828	0.186009053	0.36585294	0.339814881	0.049034885	0.009168605	0.999737505	0.972106607	Bacteria.Firmicutes.Erysipelotrichia.Erysipelotrichales.Erysipelotrichaceae.Faecalitalea	S100A13
191533	ENSG00000189190	rs12973596	0.023210488	0.008899943	0.897814925	0.715494527	-0.45090853	0.395634587	-0.06327923	0.130881135	0.193946552	0.146690774	0.490821213	0.357521016	0.048517373	0.00670114	0.999737505	0.992354534	Bacteria.Firmicutes.Erysipelotrichia.Erysipelotrichales.Erysipelotrichaceae.Faecalitalea	ZNF600
191534	ENSG00000189195	rs539288	0.607597327	0.516881925	0.919846766	0.856096187	0.126337698	-0.110165537	0.073014015	0.084146291	0.244835055	0.169039065	0.72277894	0.462170238	0.318267776	0.131081247	0.999737505	0.994891401	Bacteria.Firmicutes.Erysipelotrichia.Erysipelotrichales.Erysipelotrichaceae.Faecalitalea	BTBD8
191535	ENSG00000189227	rs7172423	0.819609581	0.886879344	0.0534016	0.04780524	-0.0754528	0.029032963	-1.405992419	0.850808959	0.329528492	0.203292996	0.714627152	0.421771626	0.384962294	0.197822975	0.999737505	0.942913177	Bacteria.Firmicutes.Erysipelotrichia.Erysipelotrichales.Erysipelotrichaceae.Faecalitalea	C15orf61
191536	ENSG00000189233	rs2045028	0.041221167	0.012540781	0.513877253	0.303898042	-0.476026978	0.4796087	0.230357765	-0.343421374	0.228566391	0.186773291	0.350935561	0.33138898	0.067525536	0.008465435	0.999737505	0.96202351	Bacteria.Firmicutes.Erysipelotrichia.Erysipelotrichales.Erysipelotrichaceae.Faecalitalea	NUGGC
191537	ENSG00000189269	rs9624229	0.27963991	0.097537596	0.432635738	0.762288488	0.190386114	-0.390421053	0.28581781	-0.139403938	0.174630358	0.232237568	0.361980615	0.458942849	0.205609944	0.037458695	0.999737505	0.994891401	Bacteria.Firmicutes.Erysipelotrichia.Erysipelotrichales.Erysipelotrichaceae.Faecalitalea	DRICH1
191538	ENSG00000189306	rs8139383	0.059634376	0.000740016	0.374396637	0.899826355	-0.244762484	1.02429777	-0.246080541	0.057711627	0.12767946	0.28916843	0.275128278	0.456674969	0.083757762	0.001106805	0.999737505	0.994891401	Bacteria.Firmicutes.Erysipelotrichia.Erysipelotrichales.Erysipelotrichaceae.Faecalitalea	RRP7A
191539	ENSG00000189334	rs9700179	0.030456749	0.011736346	0.339094197	0.39502141	0.409710308	-0.459144973	0.325601368	-0.256945283	0.185186387	0.177060259	0.338095749	0.300092469	0.056589212	0.008148206	0.999737505	0.970263278	Bacteria.Firmicutes.Erysipelotrichia.Erysipelotrichales.Erysipelotrichaceae.Faecalitalea	S100A14
191540	ENSG00000189339	rs111946117	4.28375064662588e-11	1.06212936360002e-14	0.611117037	0.351055555	0.837941066	-1.313536699	0.120461242	0.201298531	0.105985288	0.131936111	0.235759231	0.214307561	9.7641143543301e-09	1.80751484765306e-12	0.999737505	0.964124796	Bacteria.Firmicutes.Erysipelotrichia.Erysipelotrichales.Erysipelotrichaceae.Faecalitalea	SLC35E2B
191541	ENSG00000189362	rs62181053	0.385708365	0.073057854	0.844688479	0.359767738	0.140745492	-0.335795441	0.055805149	-0.348813005	0.161163017	0.184301685	0.283729923	0.378187008	0.242192732	0.03032291	0.999737505	0.965806434	Bacteria.Firmicutes.Erysipelotrichia.Erysipelotrichales.Erysipelotrichaceae.Faecalitalea	NEMP2
191542	ENSG00000196116	rs7865824	3.69621605803764e-05	3.36969100485936e-05	0.034705207	0.223890911	0.898804353	-0.667576039	-0.80713605	0.394741421	0.202889267	0.149815564	0.374186035	0.321461674	0.000583906	0.000102352	0.999737505	0.951133046	Bacteria.Firmicutes.Erysipelotrichia.Erysipelotrichales.Erysipelotrichaceae.Faecalitalea	TDRD7
191543	ENSG00000196126	rs28724123	0.000539985	1.46276945104207e-07	0.9137756	0.327256528	0.47570387	-0.889843959	0.0272121	-0.27495019	0.130660059	0.15093272	0.250342151	0.278544941	0.003795447	1.23470543856814e-06	0.999737505	0.96202351	Bacteria.Firmicutes.Erysipelotrichia.Erysipelotrichales.Erysipelotrichaceae.Faecalitalea	HLA-DRB1
191544	ENSG00000196151	rs714156	0.017620643	0.009530614	0.933031966	0.307046934	0.319497294	-0.437755625	0.023386164	-0.356039194	0.131180648	0.163856029	0.277228884	0.345827228	0.041527884	0.007033025	0.999737505	0.96202351	Bacteria.Firmicutes.Erysipelotrichia.Erysipelotrichales.Erysipelotrichaceae.Faecalitalea	WDSUB1
191545	ENSG00000196152	rs6478784	6.02576197226405e-05	7.03078007285305e-06	0.048991549	0.07930117	0.892583247	-0.796643512	-0.858624982	0.646481787	0.207981334	0.163031079	0.427970323	0.362637428	0.00083176	2.87520731082969e-05	0.999737505	0.942913177	Bacteria.Firmicutes.Erysipelotrichia.Erysipelotrichales.Erysipelotrichaceae.Faecalitalea	ZNF79
191546	ENSG00000196172	rs76035839	0.183475246	0.023167076	0.53984962	0.629351895	-0.167182795	0.699800269	-0.155830877	-0.219523427	0.124350057	0.300902097	0.252849458	0.452685116	0.160196035	0.013145463	0.999737505	0.985353222	Bacteria.Firmicutes.Erysipelotrichia.Erysipelotrichales.Erysipelotrichaceae.Faecalitalea	ZNF681
191547	ENSG00000196187	rs360103	0.017802404	0.013031339	0.966086156	0.929506887	0.657629462	-0.495834795	0.031733671	0.041428814	0.270463695	0.19420472	0.74349694	0.466494192	0.041606732	0.008679079	0.999737505	0.994891401	Bacteria.Firmicutes.Erysipelotrichia.Erysipelotrichales.Erysipelotrichaceae.Faecalitalea	TMEM63A
191548	ENSG00000196209	rs6131559	0.918400593	0.837215537	0.4469177	0.157884655	-0.014386496	-0.049906265	0.209030264	-0.639081962	0.139881719	0.241932421	0.273168181	0.447323845	0.412307701	0.189299113	0.999737505	0.942913177	Bacteria.Firmicutes.Erysipelotrichia.Erysipelotrichales.Erysipelotrichaceae.Faecalitalea	SIRPB2
191549	ENSG00000196228	rs7603422	1.11993207749697e-06	3.32575978720771e-07	0.289777327	0.652417465	0.925756138	-0.934958672	-0.394707638	0.140610464	0.172301729	0.164421124	0.369813293	0.310743256	3.2488952462777e-05	2.49240253739853e-06	0.999737505	0.985353222	Bacteria.Firmicutes.Erysipelotrichia.Erysipelotrichales.Erysipelotrichaceae.Faecalitalea	SULT1C3
191550	ENSG00000196236	rs5758129	0.29542179	0.123859527	0.799805328	0.899514978	0.21862897	-0.298637726	-0.102370266	0.050932824	0.207270529	0.191560945	0.402020114	0.401778288	0.211465329	0.044840121	0.999737505	0.994891401	Bacteria.Firmicutes.Erysipelotrichia.Erysipelotrichales.Erysipelotrichaceae.Faecalitalea	XPNPEP3
191551	ENSG00000196242	rs6678867	0.001401449	0.000114251	0.895603291	0.505597705	-0.931017381	0.803818156	0.058105433	-0.231064266	0.27895006	0.195707617	0.441088665	0.345170151	0.007772462	0.000259535	0.999737505	0.972106607	Bacteria.Firmicutes.Erysipelotrichia.Erysipelotrichales.Erysipelotrichaceae.Faecalitalea	OR2C3
191552	ENSG00000196263	rs3752176	0.149675638	0.030972255	0.030892413	0.049965019	0.246823222	-0.341388285	0.727948341	-0.59779975	0.169297395	0.154799818	0.329919668	0.299281144	0.141897164	0.016275314	0.999737505	0.942913177	Bacteria.Firmicutes.Erysipelotrichia.Erysipelotrichales.Erysipelotrichaceae.Faecalitalea	ZNF471
191553	ENSG00000196268	rs879087510	0.031097241	0.000353446	0.239568412	0.605194323	0.300575801	-0.770511374	0.305587059	-0.210737564	0.136398745	0.20432225	0.257456339	0.405674442	0.057318677	0.00062704	0.999737505	0.985353222	Bacteria.Firmicutes.Erysipelotrichia.Erysipelotrichales.Erysipelotrichaceae.Faecalitalea	ZNF493
191554	ENSG00000196275	rs1197742661	0.099846358	0.090285512	0.922903913	0.934244179	0.589636505	-0.420265004	0.103625373	-0.052366965	0.353200953	0.244413702	1.066621418	0.632250258	0.114253571	0.035368066	0.999737505	0.994891401	Bacteria.Firmicutes.Erysipelotrichia.Erysipelotrichales.Erysipelotrichaceae.Faecalitalea	GTF2IRD2
191555	ENSG00000196284	rs17288320	0.149669558	0.538131016	0.842414604	0.194986375	-0.212144656	0.128526335	-0.068708182	0.475752063	0.14550897	0.207661661	0.344225082	0.363317605	0.141897164	0.135249393	0.999737505	0.945116612	Bacteria.Firmicutes.Erysipelotrichia.Erysipelotrichales.Erysipelotrichaceae.Faecalitalea	SUPT3H
191556	ENSG00000196323	rs858726	0.966201033	0.887663268	0.691584679	0.554659584	-0.008990752	0.027645054	-0.129722726	0.22945888	0.211363213	0.194934815	0.325546466	0.386378286	0.423286356	0.197942773	0.999737505	0.978757365	Bacteria.Firmicutes.Erysipelotrichia.Erysipelotrichales.Erysipelotrichaceae.Faecalitalea	ZBTB44
191557	ENSG00000196352	rs2802218	0.878814266	0.735493013	0.301405328	0.230783791	0.048691162	-0.073116482	0.646072881	-0.519133647	0.318089394	0.215505227	0.620204186	0.429150344	0.401081276	0.171870315	0.999737505	0.951133046	Bacteria.Firmicutes.Erysipelotrichia.Erysipelotrichales.Erysipelotrichaceae.Faecalitalea	CD55
191558	ENSG00000196365	rs10424357	0.047777215	0.071123718	0.39434846	0.968542369	0.340503459	-0.37370114	-0.288897536	0.014666975	0.168775933	0.203682769	0.336927612	0.370483725	0.073139545	0.029751127	0.999737505	0.997250316	Bacteria.Firmicutes.Erysipelotrichia.Erysipelotrichales.Erysipelotrichaceae.Faecalitalea	LONP1
191559	ENSG00000196371	rs528193	0.281533674	0.12627311	0.626764742	0.431101915	-0.165659016	0.251309672	0.169284972	-0.278087001	0.152554448	0.162255573	0.346464798	0.351012982	0.205959295	0.045447163	0.999737505	0.972106607	Bacteria.Firmicutes.Erysipelotrichia.Erysipelotrichales.Erysipelotrichaceae.Faecalitalea	FUT4
191560	ENSG00000196391	rs2589974	0.429929762	0.143223701	0.678460711	0.984789302	-0.183294833	0.269285251	-0.166049423	0.00661731	0.230772006	0.181727669	0.398736451	0.34576031	0.258905889	0.049934205	0.999737505	0.997250316	Bacteria.Firmicutes.Erysipelotrichia.Erysipelotrichales.Erysipelotrichaceae.Faecalitalea	ZNF774
191561	ENSG00000196408	rs76332338	0.160709666	0.02665965	0.051295057	0.06272065	0.193542599	-0.540752353	-0.523957545	1.140265089	0.136404594	0.238427529	0.263873844	0.602145157	0.147282091	0.014582486	0.999737505	0.942913177	Bacteria.Firmicutes.Erysipelotrichia.Erysipelotrichales.Erysipelotrichaceae.Faecalitalea	NOXO1
191562	ENSG00000196418	rs4925592	0.066572038	0.012624808	0.693700926	0.811534488	0.319193562	-0.493907048	-0.124242624	-0.09417583	0.171069044	0.192533138	0.314067008	0.393352464	0.08895989	0.008514399	0.999737505	0.994891401	Bacteria.Firmicutes.Erysipelotrichia.Erysipelotrichales.Erysipelotrichaceae.Faecalitalea	ZNF124
191563	ENSG00000196436	rs62056010	0.02116735	0.000317841	0.897333783	0.960448261	0.336747014	-1.134561845	0.036866694	-0.028838788	0.142551794	0.298308311	0.2846064	0.579294049	0.045639564	0.000586535	0.999737505	0.997250316	Bacteria.Firmicutes.Erysipelotrichia.Erysipelotrichales.Erysipelotrichaceae.Faecalitalea	NPIPB15
191564	ENSG00000196458	rs12320900	0.240708089	0.112399169	0.956617183	0.696981674	-0.177723335	0.231711874	0.015301858	0.106628106	0.150098775	0.143983793	0.280205751	0.272616797	0.186626108	0.041554172	0.999737505	0.992182261	Bacteria.Firmicutes.Erysipelotrichia.Erysipelotrichales.Erysipelotrichaceae.Faecalitalea	ZNF605
191565	ENSG00000196511	rs10232406	0.006423344	0.000751459	0.300970394	0.566210815	0.579765583	-0.568344875	-0.369590589	0.171331204	0.205851755	0.160668284	0.35447049	0.297147873	0.021131297	0.001117592	0.999737505	0.981082906	Bacteria.Firmicutes.Erysipelotrichia.Erysipelotrichales.Erysipelotrichaceae.Faecalitalea	TPK1
191566	ENSG00000196517	rs12037805	0.300077479	0.195334667	0.73776917	0.454215126	0.165987388	-0.260121195	-0.13377779	-0.298501043	0.158900511	0.198803762	0.397858025	0.39645678	0.212887745	0.063032425	0.999737505	0.972106607	Bacteria.Firmicutes.Erysipelotrichia.Erysipelotrichales.Erysipelotrichaceae.Faecalitalea	SLC6A9
191567	ENSG00000196526	rs62290616	0.011422756	0.000391395	0.259044673	0.713283746	-0.417733766	0.654045463	0.342241761	-0.141419381	0.160454306	0.174881607	0.300578348	0.383189802	0.031699687	0.000677868	0.999737505	0.992182261	Bacteria.Firmicutes.Erysipelotrichia.Erysipelotrichales.Erysipelotrichaceae.Faecalitalea	AFAP1
191568	ENSG00000196549	rs12635515	0.952097033	0.887954075	0.594854726	0.845640076	-0.009816309	-0.028412881	0.165590617	0.072268859	0.162775236	0.200872572	0.309834601	0.369731263	0.420004589	0.197952573	0.999737505	0.994891401	Bacteria.Firmicutes.Erysipelotrichia.Erysipelotrichales.Erysipelotrichaceae.Faecalitalea	MME
191569	ENSG00000196553	rs7140393	0.057392019	0.000341277	0.561358969	0.92217313	0.278356318	-0.868892876	-0.153058729	0.057269025	0.143882083	0.229761262	0.262165633	0.583920224	0.082126506	0.000614976	0.999737505	0.994891401	Bacteria.Firmicutes.Erysipelotrichia.Erysipelotrichales.Erysipelotrichaceae.Faecalitalea	CCDC196
191570	ENSG00000196581	rs241273	0.48601922	0.574920547	0.206925726	0.073263264	-0.166305143	0.123063247	-0.570533306	0.675112955	0.237356828	0.218326257	0.447554756	0.370808299	0.277744037	0.141686383	0.999737505	0.942913177	Bacteria.Firmicutes.Erysipelotrichia.Erysipelotrichales.Erysipelotrichaceae.Faecalitalea	AJAP1
191571	ENSG00000196584	rs3218384	0.216655141	0.065367974	0.692208319	0.563764811	-0.195372493	0.35950183	-0.127900733	0.228583228	0.156599161	0.191794019	0.32166043	0.393951961	0.175287877	0.027818354	0.999737505	0.981082906	Bacteria.Firmicutes.Erysipelotrichia.Erysipelotrichales.Erysipelotrichaceae.Faecalitalea	XRCC2
191572	ENSG00000196586	rs1322549	0.460376411	0.333312318	0.82543112	0.898182375	0.180259227	-0.187734139	0.090934654	-0.044382892	0.242728281	0.192602956	0.410620514	0.345502372	0.268630419	0.094311055	0.999737505	0.994891401	Bacteria.Firmicutes.Erysipelotrichia.Erysipelotrichales.Erysipelotrichaceae.Faecalitalea	MYO6
191573	ENSG00000196605	rs12462870	0.19834808	0.010229052	0.499659425	0.333533968	-0.143633666	0.62950274	0.14036313	-0.560940465	0.110526344	0.237987623	0.206774021	0.575754098	0.16647637	0.007343334	0.999737505	0.96202351	Bacteria.Firmicutes.Erysipelotrichia.Erysipelotrichales.Erysipelotrichaceae.Faecalitalea	ZNF846
191574	ENSG00000196620	rs62298402	0.036664758	0.013551852	0.342604033	0.438609347	-0.341245487	0.921630913	0.325783855	-0.557979668	0.15994781	0.36312063	0.340770733	0.715966778	0.06331533	0.008922005	0.999737505	0.972106607	Bacteria.Firmicutes.Erysipelotrichia.Erysipelotrichales.Erysipelotrichaceae.Faecalitalea	UGT2B15
191575	ENSG00000196642	rs2784038	0.119188007	0.107476922	0.057603291	0.120133522	0.269601594	-0.331704705	-0.591257698	0.762140715	0.170740744	0.203227777	0.30588667	0.483928084	0.125358472	0.040291693	0.999737505	0.942913177	Bacteria.Firmicutes.Erysipelotrichia.Erysipelotrichales.Erysipelotrichaceae.Faecalitalea	RABL6
191576	ENSG00000196653	rs56084453	0.003629036	0.000178478	0.8292695	0.260030975	-0.364002995	0.747306508	-0.055375336	0.379627097	0.120601891	0.187944473	0.25576522	0.33411027	0.01492335	0.000370716	0.999737505	0.951133046	Bacteria.Firmicutes.Erysipelotrichia.Erysipelotrichales.Erysipelotrichaceae.Faecalitalea	ZNF502
191577	ENSG00000196655	rs111322300	0.013609114	0.00047994	0.214349566	0.452265528	-0.319016584	0.82572492	-0.298569036	0.258996419	0.125772425	0.224548693	0.238101937	0.342500458	0.035620936	0.000798198	0.999737505	0.972106607	Bacteria.Firmicutes.Erysipelotrichia.Erysipelotrichales.Erysipelotrichaceae.Faecalitalea	TRAPPC4
191578	ENSG00000196663	rs7150548	0.032146399	0.002377228	0.517682148	0.253546685	0.298433812	-0.683751317	-0.185876489	0.403163142	0.136294014	0.216200702	0.285757756	0.349972542	0.058491439	0.002576026	0.999737505	0.951133046	Bacteria.Firmicutes.Erysipelotrichia.Erysipelotrichales.Erysipelotrichaceae.Faecalitalea	TECPR2
191579	ENSG00000196678	rs12325560	0.001231593	0.000487064	0.138616543	0.152720482	0.722635855	-0.640759755	-0.677198014	0.601766282	0.213826071	0.174464909	0.451651926	0.415890078	0.007043195	0.000798709	0.999737505	0.942913177	Bacteria.Firmicutes.Erysipelotrichia.Erysipelotrichales.Erysipelotrichaceae.Faecalitalea	ERI2
191580	ENSG00000196683	rs6461669	0.184032153	0.01331512	0.539248616	0.695018407	0.227609217	-0.458445321	0.195072072	-0.122313337	0.169513206	0.180144693	0.316051674	0.310598476	0.160332177	0.008824107	0.999737505	0.992182261	Bacteria.Firmicutes.Erysipelotrichia.Erysipelotrichales.Erysipelotrichaceae.Faecalitalea	TOMM7
191581	ENSG00000196700	rs4606988	0.111965766	0.173408365	0.979223513	0.435934583	-0.227822931	0.340113291	0.007609692	0.361837299	0.141393042	0.247096145	0.291081435	0.461574403	0.121530449	0.057578984	0.999737505	0.972106607	Bacteria.Firmicutes.Erysipelotrichia.Erysipelotrichales.Erysipelotrichaceae.Faecalitalea	ZNF512B
191582	ENSG00000196704	rs9892776	0.555556396	0.255374933	0.973822786	0.50593176	0.107604528	-0.220573331	-0.010746322	-0.275104118	0.181604064	0.192218247	0.326231922	0.411281968	0.29977891	0.077061145	0.999737505	0.972106607	Bacteria.Firmicutes.Erysipelotrichia.Erysipelotrichales.Erysipelotrichaceae.Faecalitalea	AMZ2
191583	ENSG00000196712	rs8067440	0.054581136	0.029207364	0.807447491	0.721410795	0.495454337	-0.405104329	0.115031776	-0.125104265	0.253101626	0.181661304	0.470062984	0.349332065	0.079895586	0.015634775	0.999737505	0.994753003	Bacteria.Firmicutes.Erysipelotrichia.Erysipelotrichales.Erysipelotrichaceae.Faecalitalea	NF1
191584	ENSG00000196735	rs9272990	0.814305656	0.195419141	0.714973523	0.921389993	0.037111343	-0.260389751	0.107723816	-0.036591647	0.15736444	0.199047135	0.293700445	0.369362746	0.383514707	0.063034318	0.999737505	0.994891401	Bacteria.Firmicutes.Erysipelotrichia.Erysipelotrichales.Erysipelotrichaceae.Faecalitalea	HLA-DQA1
191585	ENSG00000196793	rs1832472	0.023359873	0.011134598	0.800134362	0.892456209	-0.677305311	0.484823786	-0.128511543	-0.046856508	0.291653382	0.185534072	0.505529288	0.345224974	0.048616267	0.007862523	0.999737505	0.994891401	Bacteria.Firmicutes.Erysipelotrichia.Erysipelotrichales.Erysipelotrichaceae.Faecalitalea	ZNF239
191586	ENSG00000196821	rs112540634	0.023168866	0.003503123	0.873618418	0.984733836	-0.341093886	0.880335544	0.052009753	0.008828069	0.146666499	0.290498797	0.325686641	0.459598347	0.048517373	0.00336822	0.999737505	0.997250316	Bacteria.Firmicutes.Erysipelotrichia.Erysipelotrichales.Erysipelotrichaceae.Faecalitalea	ILRUN
191587	ENSG00000196859	rs11078969	0.004050573	4.09982201727306e-05	0.726120663	0.391661019	-0.487517796	0.785009283	0.09824984	-0.276427553	0.163594644	0.178376688	0.279271642	0.320548462	0.015918316	0.000118258	0.999737505	0.970263278	Bacteria.Firmicutes.Erysipelotrichia.Erysipelotrichales.Erysipelotrichaceae.Faecalitalea	KRT39
191588	ENSG00000196867	rs145011	0.648167988	0.020475528	0.829883452	0.058746805	0.06301721	-0.364214916	-0.059666075	0.752843813	0.13746115	0.153310935	0.276593576	0.391309633	0.330407544	0.012010959	0.999737505	0.942913177	Bacteria.Firmicutes.Erysipelotrichia.Erysipelotrichales.Erysipelotrichaceae.Faecalitalea	ZFP28
191589	ENSG00000196873	rs201749496	0.077975027	0.006884238	0.544553278	0.134611194	0.309258242	-0.552835798	-0.234177933	0.764256758	0.172688813	0.198054846	0.384438697	0.504447716	0.098542583	0.00555927	0.999737505	0.942913177	Bacteria.Firmicutes.Erysipelotrichia.Erysipelotrichales.Erysipelotrichaceae.Faecalitalea	ZNG1C
191590	ENSG00000196912	rs3925996	8.52201699326238e-08	1.93334749947548e-09	0.301097718	0.280805497	1.230120293	-0.972705521	-0.374487071	0.291710083	0.203924201	0.139489208	0.359262059	0.26822421	4.38618975490173e-06	3.10063754341701e-08	0.999737505	0.951133046	Bacteria.Firmicutes.Erysipelotrichia.Erysipelotrichales.Erysipelotrichaceae.Faecalitalea	ANKRD36B
191591	ENSG00000196917	rs2245611	0.004476883	0.003767221	0.060740511	0.104456789	-0.488674232	0.485758176	0.768235322	-0.675511322	0.165933382	0.161635587	0.402527557	0.410233553	0.016836225	0.003545623	0.999737505	0.942913177	Bacteria.Firmicutes.Erysipelotrichia.Erysipelotrichales.Erysipelotrichaceae.Faecalitalea	HCAR1
191592	ENSG00000196950	rs12996461	0.306593322	0.57052293	0.63433441	0.142828477	-0.215142972	0.085885959	-0.172163343	0.404847504	0.208774746	0.15063019	0.36026007	0.27293767	0.214360594	0.140965442	0.999737505	0.942913177	Bacteria.Firmicutes.Erysipelotrichia.Erysipelotrichales.Erysipelotrichaceae.Faecalitalea	SLC39A10
191593	ENSG00000196954	rs552932	0.002690615	0.000160631	0.213487091	0.459874384	0.696690082	-0.611966968	0.538529098	-0.223376834	0.223245495	0.152711041	0.428647024	0.300450532	0.01193032	0.00033986	0.999737505	0.972106607	Bacteria.Firmicutes.Erysipelotrichia.Erysipelotrichales.Erysipelotrichaceae.Faecalitalea	CASP4
191594	ENSG00000196961	rs62129186	0.122001668	0.031533844	0.191936384	0.26288361	0.226831311	-0.521268513	-0.362712984	0.700329253	0.14476746	0.237180644	0.275078225	0.620094453	0.126572619	0.016494754	0.999737505	0.951133046	Bacteria.Firmicutes.Erysipelotrichia.Erysipelotrichales.Erysipelotrichaceae.Faecalitalea	AP2A1
191595	ENSG00000196968	rs10824032	0.213356065	0.216464766	0.58213065	0.506797224	-0.251851434	0.206273262	-0.237265836	0.210309292	0.200405332	0.165267278	0.429018239	0.315056264	0.173859737	0.067857485	0.999737505	0.972106607	Bacteria.Firmicutes.Erysipelotrichia.Erysipelotrichales.Erysipelotrichaceae.Faecalitalea	FUT11
191596	ENSG00000196975	rs2312548	0.022517724	0.003313644	0.91214754	0.927277758	-0.55102485	0.533207674	-0.045282312	0.030842396	0.235758645	0.17484562	0.408830779	0.336615401	0.047712945	0.003229716	0.999737505	0.994891401	Bacteria.Firmicutes.Erysipelotrichia.Erysipelotrichales.Erysipelotrichaceae.Faecalitalea	ANXA4
191597	ENSG00000196981	rs10934592	0.095605223	0.060235129	0.590790963	0.445683623	-0.249249256	0.340454312	0.140896952	-0.243958046	0.147387718	0.178025929	0.260743205	0.317945043	0.111439094	0.026322362	0.999737505	0.972106607	Bacteria.Firmicutes.Erysipelotrichia.Erysipelotrichales.Erysipelotrichaceae.Faecalitalea	WDR5B
191598	ENSG00000197013	rs1113577	3.5041163490611e-05	5.212492671017e-06	0.431269021	0.256349844	0.739791098	-0.59455144	0.257558401	-0.280936259	0.16643167	0.119703507	0.325219428	0.245329029	0.000564742	2.27163587616788e-05	0.999737505	0.951133046	Bacteria.Firmicutes.Erysipelotrichia.Erysipelotrichales.Erysipelotrichaceae.Faecalitalea	ZNF429
191599	ENSG00000197016	rs7252017	0.000325413	1.65145346761391e-06	0.060207136	0.006618466	-0.491455353	0.806128765	0.545168776	-0.738508975	0.129460514	0.152925624	0.28504058	0.263226528	0.002776513	9.4590907079174e-06	0.999737505	0.796202904	Bacteria.Firmicutes.Erysipelotrichia.Erysipelotrichales.Erysipelotrichaceae.Faecalitalea	ZNF470
191600	ENSG00000197020	rs6511291	2.81969292208845e-07	4.89171887531069e-09	0.959710431	0.746705003	0.972440998	-0.861855366	0.017832164	0.076155249	0.169752303	0.127784891	0.351635103	0.234784247	1.04626108593926e-05	6.88173142503738e-08	0.999737505	0.994891401	Bacteria.Firmicutes.Erysipelotrichia.Erysipelotrichales.Erysipelotrichaceae.Faecalitalea	ZNF100
191601	ENSG00000197043	rs11750621	0.726920108	0.902402503	0.95205056	0.99070721	-0.05115693	0.026196615	-0.016967326	-0.004799263	0.145855668	0.212796085	0.281081259	0.410476348	0.356979836	0.200504671	0.999737505	0.997250316	Bacteria.Firmicutes.Erysipelotrichia.Erysipelotrichales.Erysipelotrichaceae.Faecalitalea	ANXA6
191602	ENSG00000197044	rs286220	0.319392904	0.405024357	0.336685611	0.116709117	-0.178924408	0.135780478	-0.333924336	0.485351303	0.178319676	0.162002406	0.345001374	0.30527097	0.218911224	0.109464848	0.999737505	0.942913177	Bacteria.Firmicutes.Erysipelotrichia.Erysipelotrichales.Erysipelotrichaceae.Faecalitalea	ZNF441
191603	ENSG00000197093	rs113046316	0.217183202	0.102103819	0.929171843	0.820829571	-0.165290225	0.314179029	-0.024897095	0.084249239	0.132641064	0.18947444	0.279015053	0.370495719	0.175311253	0.038858724	0.999737505	0.994891401	Bacteria.Firmicutes.Erysipelotrichia.Erysipelotrichales.Erysipelotrichaceae.Faecalitalea	GAL3ST4
191604	ENSG00000197124	rs7247843	0.014427211	0.009533682	0.541072789	0.429965739	0.847020148	-0.534395242	0.580511546	-0.406998739	0.336937163	0.200038138	0.944789279	0.512460041	0.036907074	0.007033025	0.999737505	0.972106607	Bacteria.Firmicutes.Erysipelotrichia.Erysipelotrichales.Erysipelotrichaceae.Faecalitalea	ZNF682
191605	ENSG00000197128	rs77870638	0.005662143	0.002608538	0.100752409	0.245806886	-0.407525509	0.634543669	0.477430454	-0.378947023	0.142404184	0.202649708	0.286767569	0.323563429	0.019679197	0.002720271	0.999737505	0.951133046	Bacteria.Firmicutes.Erysipelotrichia.Erysipelotrichales.Erysipelotrichaceae.Faecalitalea	ZNF772
191606	ENSG00000197134	rs4932954	0.421269053	0.267022714	0.237540499	0.151953723	0.176542305	-0.184863347	-0.490955347	0.444025775	0.21812961	0.165121911	0.411826853	0.306290691	0.255570382	0.0798661	0.999737505	0.942913177	Bacteria.Firmicutes.Erysipelotrichia.Erysipelotrichales.Erysipelotrichaceae.Faecalitalea	ZNF257
191607	ENSG00000197140	rs7015505	6.70561135588556e-05	5.64919305397653e-07	0.562301505	0.495254536	-0.630933957	0.7994995	-0.189502857	0.204595235	0.148068117	0.144047901	0.32537378	0.298314397	0.000884219	3.80671654479778e-06	0.999737505	0.972106607	Bacteria.Firmicutes.Erysipelotrichia.Erysipelotrichales.Erysipelotrichaceae.Faecalitalea	ADAM32
191608	ENSG00000197147	rs12730853	0.106039954	0.082789594	0.330863891	0.499553502	-0.285100862	0.36501333	0.315362611	-0.346487845	0.17394547	0.207171258	0.321895259	0.510297332	0.118165729	0.032995815	0.999737505	0.972106607	Bacteria.Firmicutes.Erysipelotrichia.Erysipelotrichales.Erysipelotrichaceae.Faecalitalea	LRRC8B
191609	ENSG00000197165	rs11074908	0.078335534	0.000557444	0.34595016	0.061801426	-0.277364701	0.804193817	0.306557225	-0.910573897	0.155071659	0.221486631	0.32290671	0.479118729	0.098570343	0.000885158	0.999737505	0.942913177	Bacteria.Firmicutes.Erysipelotrichia.Erysipelotrichales.Erysipelotrichaceae.Faecalitalea	SULT1A2
191610	ENSG00000197191	rs6606566	0.106405035	0.241809784	0.548629386	0.563982699	0.68349451	-0.278405078	-0.422038103	-0.249207562	0.417457605	0.235688002	0.699936727	0.429737736	0.118291729	0.073924205	0.999737505	0.981082906	Bacteria.Firmicutes.Erysipelotrichia.Erysipelotrichales.Erysipelotrichaceae.Faecalitalea	CYSRT1
191611	ENSG00000197208	rs272870	0.001152027	8.30321053112699e-05	0.312935936	0.100123436	0.870582062	-0.689417441	-0.425898313	0.496490331	0.25596857	0.16415756	0.418789449	0.297653145	0.006708395	0.000202994	0.999737505	0.942913177	Bacteria.Firmicutes.Erysipelotrichia.Erysipelotrichales.Erysipelotrichaceae.Faecalitalea	SLC22A4
191612	ENSG00000197223	rs12172895	0.043868053	0.012103563	0.914573503	0.406358857	-0.301138517	0.558441071	-0.040162103	0.408533649	0.146515006	0.216330746	0.372942597	0.488824453	0.069923152	0.008267895	0.999737505	0.972106607	Bacteria.Firmicutes.Erysipelotrichia.Erysipelotrichales.Erysipelotrichaceae.Faecalitalea	C1D
191613	ENSG00000197226	rs13164817	0.026263211	0.000484507	0.319261052	0.035968105	0.354823244	-1.087041114	-0.317662488	1.220450747	0.156021601	0.2958466	0.316501937	0.569843666	0.052472335	0.000798198	0.999737505	0.942913177	Bacteria.Firmicutes.Erysipelotrichia.Erysipelotrichales.Erysipelotrichaceae.Faecalitalea	TBC1D9B
191614	ENSG00000197241	rs1705280	0.182395859	0.028477667	0.926880685	0.750610034	-0.215085626	0.441372573	-0.028590897	0.151726494	0.15958063	0.196991024	0.310343058	0.475356505	0.159550017	0.015367269	0.999737505	0.994891401	Bacteria.Firmicutes.Erysipelotrichia.Erysipelotrichales.Erysipelotrichaceae.Faecalitalea	SLC2A7
191615	ENSG00000197253	rs3897150	0.004158098	0.001832892	0.505545291	0.76226559	-1.17075231	0.749156081	-0.450391982	0.124141856	0.394074935	0.230552994	0.672724783	0.408656713	0.016124983	0.002117817	0.999737505	0.994891401	Bacteria.Firmicutes.Erysipelotrichia.Erysipelotrichales.Erysipelotrichaceae.Faecalitalea	TPSB2
191616	ENSG00000197261	rs6929256	0.246122003	0.134551	0.979744045	0.754021752	-0.307365079	0.311345873	-0.012137996	-0.111490959	0.262620286	0.205471572	0.476229512	0.354313194	0.189260815	0.047618699	0.999737505	0.994891401	Bacteria.Firmicutes.Erysipelotrichia.Erysipelotrichales.Erysipelotrichaceae.Faecalitalea	C6orf141
191617	ENSG00000197279	rs203877	0.305558618	0.029084725	0.496845526	0.685673664	-0.147283508	0.37367992	-0.19185365	-0.121945803	0.142616016	0.167437421	0.280774966	0.299952398	0.214360594	0.015600369	0.999737505	0.989905873	Bacteria.Firmicutes.Erysipelotrichia.Erysipelotrichales.Erysipelotrichaceae.Faecalitalea	ZNF165
191618	ENSG00000197312	rs35509554	0.540304734	0.509474672	0.503291468	0.44923514	0.110198274	-0.143529299	0.312433031	-0.352753231	0.179008031	0.216381879	0.464193867	0.463360485	0.295231461	0.129653809	0.999737505	0.972106607	Bacteria.Firmicutes.Erysipelotrichia.Erysipelotrichales.Erysipelotrichaceae.Faecalitalea	DDI2
191619	ENSG00000197324	rs7149064	0.02179001	0.000636007	0.24449284	0.436506836	0.322545719	-0.679496091	-0.27969379	0.398989308	0.137220669	0.189286511	0.238145248	0.509605243	0.046678574	0.000980776	0.999737505	0.972106607	Bacteria.Firmicutes.Erysipelotrichia.Erysipelotrichales.Erysipelotrichaceae.Faecalitalea	LRP10
191620	ENSG00000197345	rs636049	2.84191893721582e-06	5.72641226385032e-10	0.24283485	0.459085694	0.64773738	-1.024390506	-0.272139711	0.199249566	0.126304398	0.140867768	0.230891288	0.267526017	7.43341817296486e-05	1.17741371054244e-08	0.999737505	0.972106607	Bacteria.Firmicutes.Erysipelotrichia.Erysipelotrichales.Erysipelotrichaceae.Faecalitalea	MRPL21
191621	ENSG00000197361	rs1134684	0.178959847	0.084330321	0.839455017	0.648195993	0.196855831	-0.427521647	-0.06373708	-0.169469887	0.144892759	0.243890747	0.313352754	0.369700871	0.157407358	0.03346341	0.999737505	0.985353222	Bacteria.Firmicutes.Erysipelotrichia.Erysipelotrichales.Erysipelotrichaceae.Faecalitalea	FBXL22
191622	ENSG00000197362	rs12666123	0.351469842	0.294734649	0.999669259	0.979940048	-0.262250679	0.195691097	-0.00022456	-0.008871807	0.279440642	0.185258294	0.539651776	0.351483657	0.230585084	0.086256477	0.999737505	0.997250316	Bacteria.Firmicutes.Erysipelotrichia.Erysipelotrichales.Erysipelotrichaceae.Faecalitalea	ZNF786
191623	ENSG00000197372	rs2364624	0.221289419	0.175322081	0.480685725	0.774639092	-0.41642695	0.280886485	-0.512096287	0.119592077	0.337197609	0.204988752	0.721992057	0.415962893	0.177424784	0.058094141	0.999737505	0.994891401	Bacteria.Firmicutes.Erysipelotrichia.Erysipelotrichales.Erysipelotrichaceae.Faecalitalea	ZNF675
191624	ENSG00000197375	rs274556	0.055438574	0.015952705	0.970402108	0.349141502	-0.308348988	0.441749344	0.012442633	0.297682702	0.158092341	0.178505937	0.334056031	0.31565562	0.080438083	0.010096452	0.999737505	0.964124796	Bacteria.Firmicutes.Erysipelotrichia.Erysipelotrichales.Erysipelotrichaceae.Faecalitalea	SLC22A5
191625	ENSG00000197405	rs10404456	0.094731594	0.080265854	0.479817617	0.519084781	-0.615834568	0.408943019	0.403044422	-0.264766851	0.363178244	0.230145792	0.567115629	0.408411668	0.111212606	0.032198017	0.999737505	0.972106607	Bacteria.Firmicutes.Erysipelotrichia.Erysipelotrichales.Erysipelotrichaceae.Faecalitalea	C5AR1
191626	ENSG00000197408	rs8109848	0.566873346	0.202110821	0.252611075	0.160399316	0.090203259	-0.232698993	0.391706941	-0.634146491	0.156711829	0.180585182	0.339351314	0.446596051	0.303512434	0.064698308	0.999737505	0.942913177	Bacteria.Firmicutes.Erysipelotrichia.Erysipelotrichales.Erysipelotrichaceae.Faecalitalea	CYP2B6
191627	ENSG00000197417	rs222787	0.00051198	5.9076990225458e-05	0.644454691	0.516212569	0.71788493	-0.722213503	0.195307171	-0.22101041	0.196289041	0.168062418	0.421247617	0.338577907	0.0036468	0.000154813	0.999737505	0.972106607	Bacteria.Firmicutes.Erysipelotrichia.Erysipelotrichales.Erysipelotrichaceae.Faecalitalea	SHPK
191628	ENSG00000197444	rs61846889	0.205163592	4.41808416277152e-06	0.075777453	0.936669634	-0.152954304	1.178943537	-0.493813053	-0.030523023	0.119513965	0.235266955	0.273648509	0.382664279	0.170034497	2.00157470043991e-05	0.999737505	0.994891401	Bacteria.Firmicutes.Erysipelotrichia.Erysipelotrichales.Erysipelotrichaceae.Faecalitalea	OGDHL
191629	ENSG00000197465	rs1838522	0.095686666	0.113846368	0.39539052	0.194384436	-0.29810711	0.282783202	-0.298127106	0.432161346	0.176322891	0.176440057	0.348463265	0.32957805	0.111439094	0.041915282	0.999737505	0.945116612	Bacteria.Firmicutes.Erysipelotrichia.Erysipelotrichales.Erysipelotrichaceae.Faecalitalea	GYPE
191630	ENSG00000197472	rs35930073	0.023694788	0.043289385	0.461297382	0.391365147	0.320771903	-0.421770644	-0.21466696	-0.325726988	0.138473592	0.204624697	0.289656985	0.377479401	0.049034885	0.020613437	0.999737505	0.970263278	Bacteria.Firmicutes.Erysipelotrichia.Erysipelotrichales.Erysipelotrichaceae.Faecalitalea	ZNF695
191631	ENSG00000197479	rs61730161	0.003967885	0.00021519	0.460520953	0.189391773	-0.378841046	0.627700427	0.182322963	0.527717309	0.126820414	0.160102925	0.245586676	0.397895892	0.015670558	0.000434652	0.999737505	0.945116612	Bacteria.Firmicutes.Erysipelotrichia.Erysipelotrichales.Erysipelotrichaceae.Faecalitalea	PCDHB11
191632	ENSG00000197498	rs1044388	0.159741968	0.020453659	0.869291424	0.153684445	-0.22574451	0.574229674	0.044589444	-0.647729111	0.158726252	0.24166987	0.269895513	0.44872377	0.146837848	0.012006914	0.999737505	0.942913177	Bacteria.Firmicutes.Erysipelotrichia.Erysipelotrichales.Erysipelotrichaceae.Faecalitalea	RPF2
191633	ENSG00000197530	rs28703654	0.635443625	0.954426728	0.625665415	0.946961162	0.111550691	0.016094131	-0.236240828	-0.038266615	0.234192714	0.280533837	0.48195875	0.573017851	0.326553942	0.209007165	0.999737505	0.995847438	Bacteria.Firmicutes.Erysipelotrichia.Erysipelotrichales.Erysipelotrichaceae.Faecalitalea	MIB2
191634	ENSG00000197535	rs4774629	0.83204146	0.589916084	0.639836665	0.55578628	0.053257423	-0.093591524	-0.278796576	0.22204176	0.250107212	0.172791785	0.593021826	0.374958288	0.388145845	0.144345983	0.999737505	0.978757365	Bacteria.Firmicutes.Erysipelotrichia.Erysipelotrichales.Erysipelotrichaceae.Faecalitalea	MYO5A
191635	ENSG00000197548	rs9851487	0.348020804	0.162511354	0.099573801	0.1058293	-0.220430292	0.23398544	-0.631694268	0.540828997	0.233192484	0.16562874	0.378083452	0.329766995	0.229739287	0.054892635	0.999737505	0.942913177	Bacteria.Firmicutes.Erysipelotrichia.Erysipelotrichales.Erysipelotrichaceae.Faecalitalea	ATG7
191636	ENSG00000197563	rs3752091	0.237363566	0.017584155	0.457098774	0.127967123	0.172014131	-0.793834843	0.208486823	-1.03124235	0.144235183	0.325826586	0.278688861	0.668838637	0.185466311	0.010805119	0.999737505	0.942913177	Bacteria.Firmicutes.Erysipelotrichia.Erysipelotrichales.Erysipelotrichaceae.Faecalitalea	PIGN
191637	ENSG00000197566	rs9899785	0.239311599	0.04253552	0.31685633	0.067393302	-0.166767648	0.625620521	0.286003319	-1.035446659	0.140423734	0.302390907	0.283535068	0.556654448	0.186167901	0.020387637	0.999737505	0.942913177	Bacteria.Firmicutes.Erysipelotrichia.Erysipelotrichales.Erysipelotrichaceae.Faecalitalea	ZNF624
191638	ENSG00000197576	rs7797624	0.830071881	0.409604904	0.638998157	0.355567161	0.029607356	-0.220344441	0.121279846	-0.459491025	0.137405209	0.265491216	0.257325525	0.493823084	0.387796239	0.110190632	0.999737505	0.964124796	Bacteria.Firmicutes.Erysipelotrichia.Erysipelotrichales.Erysipelotrichaceae.Faecalitalea	HOXA4
191639	ENSG00000197580	rs11214135	0.017827222	0.006197418	0.566895432	0.941897029	0.392837401	-0.544198708	-0.191605183	0.027244063	0.161599174	0.192341486	0.332898318	0.37234882	0.041606732	0.005180312	0.999737505	0.995847438	Bacteria.Firmicutes.Erysipelotrichia.Erysipelotrichales.Erysipelotrichaceae.Faecalitalea	BCO2
191640	ENSG00000197584	rs4624542	0.454101041	0.226043751	0.928356576	0.707183714	-0.236793583	0.259515962	-0.048827491	-0.142284329	0.314419639	0.212334238	0.540952839	0.377117241	0.266569072	0.070174477	0.999737505	0.992182261	Bacteria.Firmicutes.Erysipelotrichia.Erysipelotrichales.Erysipelotrichaceae.Faecalitalea	KCNMB2
191641	ENSG00000197603	rs7735138	0.93132381	0.638438913	0.594835443	0.779539044	0.014183631	-0.081496365	0.181836272	-0.109891367	0.163946139	0.172626445	0.3402138	0.390956052	0.415079689	0.15347912	0.999737505	0.994891401	Bacteria.Firmicutes.Erysipelotrichia.Erysipelotrichales.Erysipelotrichaceae.Faecalitalea	CPLANE1
191642	ENSG00000197614	rs7132012	0.207567687	0.020071858	0.822751879	0.809949694	-0.239589356	0.491265548	-0.076001361	-0.092821256	0.188214896	0.206097304	0.337913216	0.384398081	0.170895594	0.011850525	0.999737505	0.994891401	Bacteria.Firmicutes.Erysipelotrichia.Erysipelotrichales.Erysipelotrichaceae.Faecalitalea	MFAP5
191643	ENSG00000197653	rs6488910	0.000760148	8.60246331790733e-06	0.335985737	0.585219395	-0.561977304	0.733322724	0.289963771	-0.173515108	0.159031263	0.151765684	0.299145834	0.316337743	0.004835488	3.4319255389151e-05	0.999737505	0.981376393	Bacteria.Firmicutes.Erysipelotrichia.Erysipelotrichales.Erysipelotrichaceae.Faecalitalea	DNAH10
191644	ENSG00000197728	rs773125	6.64597652132891e-10	1.39218526154452e-13	0.244883646	0.429743752	-0.900671439	1.087700495	0.24881477	-0.164378249	0.124479466	0.116782969	0.21203071	0.206871787	6.2375867033158e-08	8.58746072949774e-12	0.999737505	0.972106607	Bacteria.Firmicutes.Erysipelotrichia.Erysipelotrichales.Erysipelotrichaceae.Faecalitalea	RPS26
191645	ENSG00000197746	rs6480558	0.131327966	0.104451249	0.333639574	0.528212825	-0.256759411	0.316389777	0.31766592	-0.257405023	0.168020055	0.192138283	0.326126776	0.405909882	0.132535451	0.03948972	0.999737505	0.972106607	Bacteria.Firmicutes.Erysipelotrichia.Erysipelotrichales.Erysipelotrichaceae.Faecalitalea	PSAP
191646	ENSG00000197747	rs112770825	0.796136787	0.472595711	0.979447543	0.580134153	-0.043120656	0.130833123	0.008007385	-0.219368061	0.166224239	0.181090901	0.309633214	0.394561855	0.378844383	0.122762078	0.999737505	0.981376393	Bacteria.Firmicutes.Erysipelotrichia.Erysipelotrichales.Erysipelotrichaceae.Faecalitalea	S100A10
191647	ENSG00000197748	rs10883974	0.181433334	0.012104643	0.931925499	0.577251844	-0.262234574	0.516218159	0.030889726	-0.201685922	0.194128293	0.199976933	0.360212823	0.360008833	0.159056861	0.008267895	0.999737505	0.981376393	Bacteria.Firmicutes.Erysipelotrichia.Erysipelotrichales.Erysipelotrichaceae.Faecalitalea	CFAP43
191648	ENSG00000197757	rs1249077	0.537120146	0.315070855	0.979858394	0.595947715	-0.079411796	0.305438151	0.006838425	0.2983882	0.127987233	0.301678363	0.269826457	0.559974974	0.294297644	0.090555558	0.999737505	0.985353222	Bacteria.Firmicutes.Erysipelotrichia.Erysipelotrichales.Erysipelotrichaceae.Faecalitalea	HOXC6
191649	ENSG00000197774	rs1178434	0.530693728	0.39292558	0.162612847	0.043828133	0.159340095	-0.152986889	0.597644477	-0.686046608	0.252791564	0.177882517	0.42315186	0.333721839	0.292181213	0.106734553	0.999737505	0.942913177	Bacteria.Firmicutes.Erysipelotrichia.Erysipelotrichales.Erysipelotrichaceae.Faecalitalea	EME2
191650	ENSG00000197782	rs337801	0.222901689	0.609328778	0.040567938	0.23242723	-0.154031919	0.11852619	0.584852014	-0.432047522	0.125166619	0.230811221	0.279881721	0.358433166	0.17800188	0.147974099	0.999737505	0.951133046	Bacteria.Firmicutes.Erysipelotrichia.Erysipelotrichales.Erysipelotrichaceae.Faecalitalea	ZNF780A
191651	ENSG00000197816	rs6478131	0.280761486	0.173522916	0.60768588	0.730915728	0.199256696	-0.230523569	0.22598479	-0.119645625	0.183197425	0.167523233	0.438053516	0.346406325	0.205959295	0.057593171	0.999737505	0.994891401	Bacteria.Firmicutes.Erysipelotrichia.Erysipelotrichales.Erysipelotrichaceae.Faecalitalea	CCDC180
191652	ENSG00000197818	rs6091055	0.019442035	5.18023389499521e-05	0.716122722	0.108060485	0.315038234	-0.654922254	-0.091293385	0.530328084	0.131461672	0.151089065	0.249958791	0.325469598	0.043506978	0.000139863	0.999737505	0.942913177	Bacteria.Firmicutes.Erysipelotrichia.Erysipelotrichales.Erysipelotrichaceae.Faecalitalea	SLC9A8
191653	ENSG00000197841	rs4806050	0.100459569	0.017018335	0.367578676	0.516784474	0.258539992	-0.416716886	0.272806506	-0.185369008	0.155155111	0.170137798	0.300666268	0.284365669	0.114818694	0.010587057	0.999737505	0.972106607	Bacteria.Firmicutes.Erysipelotrichia.Erysipelotrichales.Erysipelotrichaceae.Faecalitalea	ZNF181
191654	ENSG00000197863	rs10418176	0.249835033	0.205097303	0.73801705	0.22593531	-0.138752866	0.250607447	-0.08109493	0.419198164	0.119498016	0.195788232	0.241415183	0.342904122	0.19146056	0.065304527	0.999737505	0.951133046	Bacteria.Firmicutes.Erysipelotrichia.Erysipelotrichales.Erysipelotrichaceae.Faecalitalea	ZNF790
191655	ENSG00000197879	rs4790157	0.029178814	0.063125684	0.261956573	0.381528568	0.572638515	-0.356521274	-0.73817058	0.367903582	0.256741686	0.188567603	0.652319552	0.417566565	0.055226404	0.027090934	0.999737505	0.96580783	Bacteria.Firmicutes.Erysipelotrichia.Erysipelotrichales.Erysipelotrichaceae.Faecalitalea	MYO1C
191656	ENSG00000197888	rs13121671	5.91854296149694e-07	6.96037235345685e-13	0.740260481	0.971132593	0.707843866	-1.013603228	0.07957168	-0.008676883	0.127810746	0.113681842	0.239006047	0.238851925	1.92719401605259e-05	2.93758171978166e-11	0.999737505	0.997250316	Bacteria.Firmicutes.Erysipelotrichia.Erysipelotrichales.Erysipelotrichaceae.Faecalitalea	UGT2B17
191657	ENSG00000197894	rs1154409	0.10192189	0.016943881	0.400094814	0.752262011	0.253914488	-0.601619365	-0.246484289	0.140957295	0.153047258	0.245456841	0.291003547	0.444664802	0.115743833	0.010557119	0.999737505	0.994891401	Bacteria.Firmicutes.Erysipelotrichia.Erysipelotrichales.Erysipelotrichaceae.Faecalitalea	ADH5
191658	ENSG00000197928	rs28683678	0.306007665	0.012810562	0.147004876	0.364914991	0.130612439	-0.405140476	0.355980665	-0.251080433	0.126591696	0.158275774	0.242541201	0.27517819	0.214360594	0.008589108	0.999737505	0.965806434	Bacteria.Firmicutes.Erysipelotrichia.Erysipelotrichales.Erysipelotrichaceae.Faecalitalea	ZNF677
191659	ENSG00000197951	rs4801177	0.105499855	0.087808135	0.915237176	0.954330656	-0.466172987	0.313123386	-0.083255193	0.026870784	0.283972074	0.180665592	0.779179058	0.467393281	0.117959956	0.034515619	0.999737505	0.996163589	Bacteria.Firmicutes.Erysipelotrichia.Erysipelotrichales.Erysipelotrichaceae.Faecalitalea	ZNF71
191660	ENSG00000197958	rs2247303	0.091792646	0.072964637	0.757994956	0.662267513	-0.408395677	0.340948756	-0.151944394	0.1825827	0.238645292	0.187067746	0.491068601	0.416103278	0.109053244	0.030317298	0.999737505	0.985353222	Bacteria.Firmicutes.Erysipelotrichia.Erysipelotrichales.Erysipelotrichaceae.Faecalitalea	RPL12
191661	ENSG00000197961	rs12459005	0.0454184	0.013880213	0.957066517	0.299700492	-0.23273388	0.620575577	0.012442827	0.472410234	0.114085532	0.245398856	0.230238569	0.451884988	0.071395774	0.009056394	0.999737505	0.96202351	Bacteria.Firmicutes.Erysipelotrichia.Erysipelotrichales.Erysipelotrichaceae.Faecalitalea	ZNF121
191662	ENSG00000197965	rs3088322	0.011945866	0.002541233	0.157214771	0.226304102	-0.648183599	0.524517312	0.652573274	-0.47878145	0.2506102	0.167039652	0.456019549	0.391958052	0.032728978	0.002676985	0.999737505	0.951133046	Bacteria.Firmicutes.Erysipelotrichia.Erysipelotrichales.Erysipelotrichaceae.Faecalitalea	MPZL1
191663	ENSG00000197978	rs878949890	0.003749563	0.000104881	0.307124803	0.859565651	0.440981856	-0.712065576	0.291872028	-0.051689243	0.146656753	0.172323785	0.283546524	0.290993232	0.015261642	0.000248089	0.999737505	0.994891401	Bacteria.Firmicutes.Erysipelotrichia.Erysipelotrichales.Erysipelotrichaceae.Faecalitalea	GOLGA6L9
191664	ENSG00000197980	rs2220051	0.283991778	0.237384416	0.773489694	0.708361709	0.297232822	-0.216636709	-0.200257643	0.170861177	0.275133983	0.181659723	0.692897108	0.454778305	0.207165137	0.072960737	0.999737505	0.992182261	Bacteria.Firmicutes.Erysipelotrichia.Erysipelotrichales.Erysipelotrichaceae.Faecalitalea	LEKR1
191665	ENSG00000198015	rs374114775	0.20260468	0.051221713	0.769937453	0.482733079	-0.243813103	0.375257074	0.109687641	-0.268112522	0.189420024	0.188924444	0.373492603	0.379782027	0.168482097	0.023349751	0.999737505	0.972106607	Bacteria.Firmicutes.Erysipelotrichia.Erysipelotrichales.Erysipelotrichaceae.Faecalitalea	MRPL42
191666	ENSG00000198040	rs61951628	0.919165153	0.806097728	0.886088193	0.684177662	-0.015309977	-0.037656461	-0.038069551	0.129884608	0.150273846	0.152785222	0.264704217	0.317878631	0.412339517	0.183850046	0.999737505	0.989905873	Bacteria.Firmicutes.Erysipelotrichia.Erysipelotrichales.Erysipelotrichaceae.Faecalitalea	ZNF84
191667	ENSG00000198042	rs8685	0.926616885	0.879453502	0.2473704	0.183585963	-0.02374208	-0.028497042	0.560744982	-0.46523462	0.256781937	0.18716039	0.480395016	0.346128744	0.414364059	0.19670483	0.999737505	0.942913177	Bacteria.Firmicutes.Erysipelotrichia.Erysipelotrichales.Erysipelotrichaceae.Faecalitalea	MAK16
191668	ENSG00000198055	rs12659266	0.275511194	0.059942513	0.680026822	0.689621925	0.179871212	-0.371483023	0.187567495	-0.175676583	0.163561153	0.194023178	0.452746059	0.437927204	0.204334901	0.026224383	0.999737505	0.990196316	Bacteria.Firmicutes.Erysipelotrichia.Erysipelotrichales.Erysipelotrichaceae.Faecalitalea	GRK6
191669	ENSG00000198060	rs1057848	0.005818373	0.000351549	0.881722101	0.488422484	0.53802421	-0.660994913	-0.070137565	0.258975165	0.188647463	0.175204845	0.469547609	0.371672092	0.019878858	0.00062704	0.999737505	0.972106607	Bacteria.Firmicutes.Erysipelotrichia.Erysipelotrichales.Erysipelotrichaceae.Faecalitalea	MARCHF5
191670	ENSG00000198077	rs66882672	0.125397263	0.000489777	0.563303702	0.122879078	0.23383855	-0.746177808	0.16343489	0.571584337	0.150620177	0.203262927	0.281338354	0.36566763	0.128631398	0.000801519	0.999737505	0.942913177	Bacteria.Firmicutes.Erysipelotrichia.Erysipelotrichales.Erysipelotrichaceae.Faecalitalea	CYP2A7
191671	ENSG00000198087	rs7754971	0.273855636	0.085714874	0.658368587	0.488883802	-0.179755672	0.364665343	-0.153924781	0.289649658	0.162888023	0.208979913	0.346516141	0.416138053	0.203325562	0.033925623	0.999737505	0.972106607	Bacteria.Firmicutes.Erysipelotrichia.Erysipelotrichales.Erysipelotrichaceae.Faecalitalea	CD2AP
191672	ENSG00000198093	rs1433082	0.394220621	0.004280299	0.567766279	0.136626369	0.124767685	-0.673468111	0.154515984	0.800396366	0.145471129	0.227465055	0.269064389	0.531078739	0.244711642	0.00390034	0.999737505	0.942913177	Bacteria.Firmicutes.Erysipelotrichia.Erysipelotrichales.Erysipelotrichaceae.Faecalitalea	ZNF649
191673	ENSG00000198099	rs13148577	0.002924371	0.000300017	0.149443187	0.335085508	0.480936705	-0.577476806	-0.434286857	0.281281399	0.155522324	0.151140531	0.297706929	0.289644586	0.012679184	0.000563416	0.999737505	0.96202351	Bacteria.Firmicutes.Erysipelotrichia.Erysipelotrichales.Erysipelotrichaceae.Faecalitalea	ADH4
191674	ENSG00000198113	rs112239920	0.108802159	0.007349675	0.291441799	0.342681918	0.194044281	-0.815116717	-0.272888483	0.41458447	0.119343054	0.294531313	0.256568681	0.433726871	0.119475434	0.005841011	0.999737505	0.964124796	Bacteria.Firmicutes.Erysipelotrichia.Erysipelotrichales.Erysipelotrichaceae.Faecalitalea	TOR4A
191675	ENSG00000198130	rs13006833	7.61743048882855e-05	3.02382277270892e-06	0.053325044	0.029229093	-0.819699328	0.645709817	-0.787619588	0.594416933	0.194032798	0.126313796	0.400193061	0.266592142	0.00097178	1.47850762956104e-05	0.999737505	0.942913177	Bacteria.Firmicutes.Erysipelotrichia.Erysipelotrichales.Erysipelotrichaceae.Faecalitalea	HIBCH
191676	ENSG00000198162	rs10884	0.437010427	0.561566904	0.77793601	0.441415924	-0.412181787	0.166975848	-0.228790804	0.36070572	0.527036373	0.286155847	0.807923772	0.465699068	0.26167956	0.139588045	0.999737505	0.972106607	Bacteria.Firmicutes.Erysipelotrichia.Erysipelotrichales.Erysipelotrichaceae.Faecalitalea	MAN1A2
191677	ENSG00000198168	rs2286811	0.190407644	0.006335265	0.03848912	0.016383063	0.219536605	-0.482519126	0.700165969	-1.085102327	0.165914516	0.171020767	0.331438213	0.440335586	0.162461136	0.005242665	0.999737505	0.942913177	Bacteria.Firmicutes.Erysipelotrichia.Erysipelotrichales.Erysipelotrichaceae.Faecalitalea	SVIP
191678	ENSG00000198171	rs2295553	0.499489082	0.410987531	0.889686351	0.934604742	-0.159279507	0.169332299	-0.067531102	-0.033153945	0.234546924	0.204633828	0.484977178	0.402494811	0.282094844	0.110443691	0.999737505	0.994891401	Bacteria.Firmicutes.Erysipelotrichia.Erysipelotrichales.Erysipelotrichaceae.Faecalitalea	DDRGK1
191679	ENSG00000198178	rs11055602	0.029923866	0.017751607	0.826639715	0.711139631	-0.420810406	0.372428635	-0.087619259	0.122507446	0.189567988	0.153097704	0.398454023	0.329364995	0.056236298	0.010891136	0.999737505	0.992182261	Bacteria.Firmicutes.Erysipelotrichia.Erysipelotrichales.Erysipelotrichaceae.Faecalitalea	CLEC4C
191680	ENSG00000198182	rs17306508	0.68319384	0.324263859	0.841682365	0.667402615	-0.051473819	0.281258612	0.051855952	-0.184351149	0.125562555	0.283165587	0.258578164	0.427055235	0.341497692	0.092369674	0.999737505	0.985353222	Bacteria.Firmicutes.Erysipelotrichia.Erysipelotrichales.Erysipelotrichaceae.Faecalitalea	ZNF607
191681	ENSG00000198185	rs847053	3.49570888386564e-05	4.10143300935307e-10	0.848622333	0.754388455	-0.497640679	1.200083781	0.044977398	-0.105022687	0.11193783	0.163193359	0.234698469	0.334272637	0.000564742	8.65492104542434e-09	0.999737505	0.994891401	Bacteria.Firmicutes.Erysipelotrichia.Erysipelotrichales.Erysipelotrichaceae.Faecalitalea	ZNF334
191682	ENSG00000198189	rs10028441	0.834415471	0.872368864	0.96084285	0.585441871	-0.035496261	0.034114353	-0.016004276	0.207698073	0.169124039	0.21151541	0.324725365	0.378882322	0.388145845	0.195372924	0.999737505	0.981376393	Bacteria.Firmicutes.Erysipelotrichia.Erysipelotrichales.Erysipelotrichaceae.Faecalitalea	HSD17B11
191683	ENSG00000198203	rs4638749	0.182087462	0.000327135	0.144283381	0.869662037	-0.194934043	0.828113321	-0.382361112	0.067143352	0.144525974	0.218235958	0.258731907	0.407578438	0.159367621	0.000596191	0.999737505	0.994891401	Bacteria.Firmicutes.Erysipelotrichia.Erysipelotrichales.Erysipelotrichaceae.Faecalitalea	SULT1C2
191684	ENSG00000198208	rs11625594	0.56950152	0.273722426	0.143852178	0.192048654	-0.107563349	0.209609519	-0.492224903	0.493792001	0.188148687	0.189887268	0.332709421	0.374583222	0.304306899	0.081535438	0.999737505	0.945116612	Bacteria.Firmicutes.Erysipelotrichia.Erysipelotrichales.Erysipelotrichaceae.Faecalitalea	RPS6KL1
191685	ENSG00000198231	rs894408	0.06587173	0.026054393	0.89684944	0.78205507	0.367727981	-0.309057235	0.051188161	-0.085971981	0.196559048	0.135700728	0.393300291	0.309485262	0.088603017	0.01435916	0.999737505	0.994891401	Bacteria.Firmicutes.Erysipelotrichia.Erysipelotrichales.Erysipelotrichaceae.Faecalitalea	DDX42
191686	ENSG00000198246	rs10823726	0.324434378	0.353182903	0.175252782	0.121457715	-0.19515506	0.157123806	0.676940049	-0.553265623	0.196548019	0.168023625	0.493945084	0.352578824	0.221311183	0.098337298	0.999737505	0.942913177	Bacteria.Firmicutes.Erysipelotrichia.Erysipelotrichales.Erysipelotrichaceae.Faecalitalea	SLC29A3
191687	ENSG00000198252	rs10873061	0.102849347	0.106197617	0.368136413	0.235976231	-0.410149678	0.290033829	0.413436091	-0.379791405	0.2479009	0.177036653	0.456191543	0.317506765	0.11623998	0.039942814	0.999737505	0.951133046	Bacteria.Firmicutes.Erysipelotrichia.Erysipelotrichales.Erysipelotrichaceae.Faecalitalea	STYX
191688	ENSG00000198300	rs3795005	0.951322048	0.314680193	0.221884942	0.857665221	0.009888923	-0.177529421	0.369873412	-0.054385758	0.161365427	0.175201522	0.299892093	0.302041501	0.41988076	0.090540632	0.999737505	0.994891401	Bacteria.Firmicutes.Erysipelotrichia.Erysipelotrichales.Erysipelotrichaceae.Faecalitalea	PEG3
191689	ENSG00000198301	rs6838162	0.447951301	0.380425334	0.98287895	0.578095912	-0.127815764	0.178471755	0.006977413	-0.273001271	0.167416426	0.202092004	0.323891605	0.48839145	0.264437875	0.10407938	0.999737505	0.981376393	Bacteria.Firmicutes.Erysipelotrichia.Erysipelotrichales.Erysipelotrichaceae.Faecalitalea	SDAD1
191690	ENSG00000198373	rs7206524	0.527048432	0.916108822	0.078247253	0.205069118	0.118004333	0.018906261	-0.625969005	0.403553359	0.18555892	0.178787815	0.349866515	0.315258075	0.290675753	0.202595759	0.999737505	0.945116612	Bacteria.Firmicutes.Erysipelotrichia.Erysipelotrichales.Erysipelotrichaceae.Faecalitalea	WWP2
191691	ENSG00000198380	rs4302256	0.216474846	0.220488424	0.690351955	0.45146367	0.236209092	-0.206285204	0.145155625	-0.239109939	0.189256232	0.166744503	0.362745424	0.315639779	0.175287877	0.068822869	0.999737505	0.972106607	Bacteria.Firmicutes.Erysipelotrichia.Erysipelotrichales.Erysipelotrichaceae.Faecalitalea	GFPT1
191692	ENSG00000198464	rs2247894	0.333078137	0.294855326	0.189282623	0.141601708	-0.346292299	0.222194077	1.077365871	-0.804213453	0.355099958	0.210401356	0.812124811	0.540487032	0.224899926	0.086260312	0.999737505	0.942913177	Bacteria.Firmicutes.Erysipelotrichia.Erysipelotrichales.Erysipelotrichaceae.Faecalitalea	ZNF480
191693	ENSG00000198466	rs9304806	0.208454021	0.041453952	0.8712663	0.677038991	0.171217142	-0.580842286	-0.042661777	0.231316319	0.134769196	0.279224101	0.262225459	0.552868562	0.171264663	0.01998871	0.999737505	0.989036276	Bacteria.Firmicutes.Erysipelotrichia.Erysipelotrichales.Erysipelotrichaceae.Faecalitalea	ZNF587
191694	ENSG00000198488	rs61902094	0.308013734	0.501209519	0.278334654	0.416015548	0.155023111	-0.130876298	-0.310242774	0.274386255	0.150880395	0.193499903	0.283789457	0.33519674	0.214699485	0.128160544	0.999737505	0.972106607	Bacteria.Firmicutes.Erysipelotrichia.Erysipelotrichales.Erysipelotrichaceae.Faecalitalea	B3GNT6
191695	ENSG00000198502	rs2002777	0.000122609	2.02983034181286e-05	0.188340086	0.194603483	1.014652237	-0.775342937	-0.811539024	0.519297184	0.24828512	0.168659602	0.610422852	0.396227245	0.001417589	6.82382030960284e-05	0.999737505	0.945116612	Bacteria.Firmicutes.Erysipelotrichia.Erysipelotrichales.Erysipelotrichaceae.Faecalitalea	HLA-DRB5
191696	ENSG00000198517	rs2117347	0.294906276	0.105779915	0.631859964	0.177625159	-0.256744584	0.340458811	0.198571486	-0.491540669	0.243144003	0.207562587	0.412500829	0.360664735	0.211203642	0.039841771	0.999737505	0.942913177	Bacteria.Firmicutes.Erysipelotrichia.Erysipelotrichales.Erysipelotrichaceae.Faecalitalea	MAFK
191697	ENSG00000198522	rs6719175	0.319174169	0.131185362	0.515243255	0.121622615	-0.17141816	0.405449084	0.243523811	-0.689899468	0.170761003	0.265220813	0.372204275	0.439849546	0.218911224	0.046711958	0.999737505	0.942913177	Bacteria.Firmicutes.Erysipelotrichia.Erysipelotrichales.Erysipelotrichaceae.Faecalitalea	GPN1
191698	ENSG00000198523	rs2356497	0.861037959	0.738974074	0.514979547	0.398257186	0.03097569	-0.051867124	0.254831326	-0.252102454	0.176250159	0.154993768	0.389241637	0.296472283	0.395532451	0.172288919	0.999737505	0.970551235	Bacteria.Firmicutes.Erysipelotrichia.Erysipelotrichales.Erysipelotrichaceae.Faecalitalea	PLN
191699	ENSG00000198554	rs1187878	0.551990661	0.520404356	0.425869213	0.491157534	0.144582201	-0.103174867	-0.343429073	0.198068267	0.241820622	0.159656091	0.428582153	0.286063838	0.298549555	0.131638205	0.999737505	0.972106607	Bacteria.Firmicutes.Erysipelotrichia.Erysipelotrichales.Erysipelotrichaceae.Faecalitalea	WDHD1
191700	ENSG00000198642	rs7872479	0.359456786	0.906060566	0.086923107	0.000853682	-0.140975416	0.022343558	-0.558822034	1.360683606	0.152747605	0.18860086	0.321507403	0.389097615	0.234283653	0.200782997	0.999737505	0.507237155	Bacteria.Firmicutes.Erysipelotrichia.Erysipelotrichales.Erysipelotrichaceae.Faecalitalea	KLHL9
191701	ENSG00000198643	rs7433100	0.317880935	0.215893325	0.892193658	0.968302627	-0.431767719	0.305072616	-0.09518937	-0.015651662	0.42895576	0.244118333	0.699608583	0.392364768	0.218616638	0.067778749	0.999737505	0.997250316	Bacteria.Firmicutes.Erysipelotrichia.Erysipelotrichales.Erysipelotrichaceae.Faecalitalea	FAM3D
191702	ENSG00000198648	rs76179989	0.650290735	0.790388582	0.961951818	0.041348356	0.063860409	0.065777915	0.01326602	-1.173393492	0.140208448	0.246448487	0.277017996	0.563774572	0.331277948	0.181552358	0.999737505	0.942913177	Bacteria.Firmicutes.Erysipelotrichia.Erysipelotrichales.Erysipelotrichaceae.Faecalitalea	STK39
191703	ENSG00000198677	rs55839939	0.343681868	0.022980058	0.216464012	0.113359533	-0.139542721	0.608284414	-0.375492075	0.842237681	0.146290664	0.261181077	0.300845828	0.524784837	0.228071487	0.013087586	0.999737505	0.942913177	Bacteria.Firmicutes.Erysipelotrichia.Erysipelotrichales.Erysipelotrichaceae.Faecalitalea	SKIC3
191704	ENSG00000198715	rs3795728	0.001837225	1.35522414165517e-05	0.283542442	0.13864984	0.475082235	-0.983428967	-0.332949361	0.571460105	0.146241892	0.2088752	0.307905013	0.381163558	0.009276453	4.98500640277394e-05	0.999737505	0.942913177	Bacteria.Firmicutes.Erysipelotrichia.Erysipelotrichales.Erysipelotrichaceae.Faecalitalea	GLMP
191705	ENSG00000198722	rs12726	0.23472807	0.293769557	0.188440059	0.075574557	0.20932477	-0.217693755	-0.422988917	0.912066364	0.174525212	0.20567288	0.318236469	0.505066305	0.183947533	0.086095861	0.999737505	0.942913177	Bacteria.Firmicutes.Erysipelotrichia.Erysipelotrichales.Erysipelotrichaceae.Faecalitalea	UNC13B
191706	ENSG00000198723	rs683729	0.003840627	0.001724356	0.494714968	0.5125552	0.867009992	-0.635106692	-0.348147029	0.274248873	0.289141569	0.19424793	0.506986295	0.416487515	0.015435415	0.002033429	0.999737505	0.972106607	Bacteria.Firmicutes.Erysipelotrichia.Erysipelotrichales.Erysipelotrichaceae.Faecalitalea	TEX45
191707	ENSG00000198728	rs12768433	0.293253272	0.49098519	0.238749031	0.491202395	-0.147174678	0.103808573	0.346056932	-0.215130234	0.138897904	0.149867674	0.291038552	0.310738187	0.210764084	0.126392535	0.999737505	0.972106607	Bacteria.Firmicutes.Erysipelotrichia.Erysipelotrichales.Erysipelotrichaceae.Faecalitalea	LDB1
191708	ENSG00000198752	rs34037222	0.005065714	0.00132471	0.11482061	0.051603275	-1.061290955	0.746292806	1.509963929	-1.067551279	0.365787375	0.222381714	0.94471562	0.538369016	0.018120015	0.001688812	0.999737505	0.942913177	Bacteria.Firmicutes.Erysipelotrichia.Erysipelotrichales.Erysipelotrichaceae.Faecalitalea	CDC42BPB
191709	ENSG00000198756	rs724426	0.389982872	0.294027974	0.634648291	0.999744246	-0.182329076	0.17780111	-0.222654118	-0.000108013	0.210679009	0.168073786	0.466347059	0.335677573	0.243678626	0.086112519	0.999737505	0.999895376	Bacteria.Firmicutes.Erysipelotrichia.Erysipelotrichales.Erysipelotrichaceae.Faecalitalea	COLGALT2
191710	ENSG00000198771	rs1229396	0.33705675	0.358141549	0.603827524	0.69705147	-0.379957641	0.220659757	-0.527439246	0.227991926	0.392865524	0.238428309	1.011491226	0.58304995	0.226414608	0.099406013	0.999737505	0.992182261	Bacteria.Firmicutes.Erysipelotrichia.Erysipelotrichales.Erysipelotrichaceae.Faecalitalea	RCSD1
191711	ENSG00000198788	rs1354892387	0.58451608	0.401314355	0.599712715	0.351006813	0.103148822	-0.28263449	-0.198987725	0.601295521	0.187699265	0.334552877	0.377300734	0.64008937	0.310045438	0.108571936	0.999737505	0.964124796	Bacteria.Firmicutes.Erysipelotrichia.Erysipelotrichales.Erysipelotrichaceae.Faecalitalea	MUC2
191712	ENSG00000198792	rs9622767	0.153479179	0.006926796	0.729406136	0.467603576	0.214858342	-0.821977838	0.094209228	0.665731949	0.148770805	0.294712044	0.271176343	0.911119641	0.143446811	0.005588009	0.999737505	0.972106607	Bacteria.Firmicutes.Erysipelotrichia.Erysipelotrichales.Erysipelotrichaceae.Faecalitalea	TMEM184B
191713	ENSG00000198793	rs1883965	0.046068261	0.035062452	0.959134505	0.982097815	0.564485455	-0.390168514	0.036808787	0.009725644	0.277566366	0.181249178	0.715599582	0.431762383	0.071851014	0.017772433	0.999737505	0.997250316	Bacteria.Firmicutes.Erysipelotrichia.Erysipelotrichales.Erysipelotrichaceae.Faecalitalea	MTOR
191714	ENSG00000198794	rs74023908	0.17423024	0.001920053	0.215433752	0.061756428	-0.188946727	0.916969347	0.35603429	-1.047894973	0.137538112	0.283542081	0.284609236	0.551275411	0.154510366	0.002187014	0.999737505	0.942913177	Bacteria.Firmicutes.Erysipelotrichia.Erysipelotrichales.Erysipelotrichaceae.Faecalitalea	SCAMP5
191715	ENSG00000198797	rs17315200	0.61226321	0.694944869	0.840619912	0.827238002	-0.074179225	0.102426973	0.058163754	0.104141268	0.145647951	0.260033604	0.288071819	0.475256009	0.319767015	0.163949566	0.999737505	0.994891401	Bacteria.Firmicutes.Erysipelotrichia.Erysipelotrichales.Erysipelotrichaceae.Faecalitalea	BRINP2
191716	ENSG00000198805	rs1760940	0.126204848	0.001245543	0.712452391	0.982155957	0.212370231	-0.726401515	0.097037702	-0.010140238	0.13708957	0.215172523	0.262137018	0.451635032	0.12894257	0.001627719	0.999737505	0.997250316	Bacteria.Firmicutes.Erysipelotrichia.Erysipelotrichales.Erysipelotrichaceae.Faecalitalea	PNP
191717	ENSG00000198829	rs13099392	0.010765537	0.019439762	0.390711224	0.715274345	-0.396839043	0.54284531	0.253776996	0.137261538	0.151127075	0.22651841	0.2936898	0.374646564	0.030782807	0.011572693	0.999737505	0.992354534	Bacteria.Firmicutes.Erysipelotrichia.Erysipelotrichales.Erysipelotrichaceae.Faecalitalea	SUCNR1
191718	ENSG00000198836	rs12152411	0.635041832	0.603466857	0.127020235	0.086257871	0.099803942	-0.097342111	-0.606584865	0.635726244	0.209282045	0.186490558	0.392421141	0.364963252	0.326542426	0.146951078	0.999737505	0.942913177	Bacteria.Firmicutes.Erysipelotrichia.Erysipelotrichales.Erysipelotrichaceae.Faecalitalea	OPA1
191719	ENSG00000198842	rs4657632	0.306835174	0.2070739	0.773305094	0.321950928	0.183643373	-0.301316166	0.091988868	-0.459469171	0.178297384	0.236445503	0.318017452	0.460361865	0.214360594	0.065788063	0.999737505	0.96202351	Bacteria.Firmicutes.Erysipelotrichia.Erysipelotrichales.Erysipelotrichaceae.Faecalitalea	STYXL2
191720	ENSG00000198843	rs6777911	0.995432036	0.635438073	0.817947498	0.880214087	0.001141007	-0.096979829	-0.083607236	0.05517068	0.198533223	0.20359888	0.361748061	0.364663983	0.430536199	0.152971204	0.999737505	0.994891401	Bacteria.Firmicutes.Erysipelotrichia.Erysipelotrichales.Erysipelotrichaceae.Faecalitalea	SELENOT
191721	ENSG00000198860	rs12116969	0.469257846	0.598164046	0.337249475	0.148575176	-0.154619543	0.108028078	-0.394675015	0.517268644	0.212403776	0.203964015	0.408246854	0.353822926	0.271176375	0.145925667	0.999737505	0.942913177	Bacteria.Firmicutes.Erysipelotrichia.Erysipelotrichales.Erysipelotrichaceae.Faecalitalea	TSEN15
191722	ENSG00000198865	rs28919916	0.07800476	0.01656668	0.901410717	0.861999917	-0.293132692	0.472782998	-0.038192395	-0.059943495	0.163701111	0.192197434	0.307101185	0.343478009	0.098542583	0.010394324	0.999737505	0.994891401	Bacteria.Firmicutes.Erysipelotrichia.Erysipelotrichales.Erysipelotrichaceae.Faecalitalea	CCDC152
191723	ENSG00000198874	rs17726	0.12274555	0.003534826	0.189986805	0.698244578	-0.259984935	0.64625438	-0.394586027	0.159515404	0.166263378	0.213474384	0.297921074	0.409631814	0.127007129	0.003390571	0.999737505	0.992182261	Bacteria.Firmicutes.Erysipelotrichia.Erysipelotrichales.Erysipelotrichaceae.Faecalitalea	TYW1
191724	ENSG00000198890	rs1730864	1.01276598764247e-05	4.70701829122958e-06	0.077395358	0.090011488	-1.151435847	0.76317962	-0.926693891	0.553200235	0.240500854	0.152814277	0.516429068	0.321444824	0.000218366	2.11919669867199e-05	0.999737505	0.942913177	Bacteria.Firmicutes.Erysipelotrichia.Erysipelotrichales.Erysipelotrichaceae.Faecalitalea	PRMT6
191725	ENSG00000198898	rs12671827	0.905523736	0.543081687	0.057834945	0.036427626	0.018641702	-0.121341359	0.611595034	-0.835965806	0.156455296	0.198471886	0.316709653	0.391319827	0.408827412	0.135920116	0.999737505	0.942913177	Bacteria.Firmicutes.Erysipelotrichia.Erysipelotrichales.Erysipelotrichaceae.Faecalitalea	CAPZA2
191726	ENSG00000198919	rs13085031	0.197813533	0.1402141	0.960478793	0.923277063	-0.243518365	0.294356736	-0.016604046	-0.03274476	0.187161744	0.197126843	0.333788724	0.338688015	0.1661151	0.049119844	0.999737505	0.994891401	Bacteria.Firmicutes.Erysipelotrichia.Erysipelotrichales.Erysipelotrichaceae.Faecalitalea	DZIP3
191727	ENSG00000198920	rs4534905	0.05018255	0.006170823	0.765417644	0.505075446	-0.381725914	0.487232894	0.111736178	-0.26184657	0.191293239	0.172113301	0.37291744	0.390672411	0.075535929	0.005176024	0.999737505	0.972106607	Bacteria.Firmicutes.Erysipelotrichia.Erysipelotrichales.Erysipelotrichaceae.Faecalitalea	KIAA0753
191728	ENSG00000198933	rs8075566	0.018310176	0.004107194	0.808066677	0.888764355	0.552341881	-0.511305163	0.112123068	0.044669391	0.228209159	0.171856282	0.459685274	0.318118376	0.042278658	0.003803106	0.999737505	0.994891401	Bacteria.Firmicutes.Erysipelotrichia.Erysipelotrichales.Erysipelotrichaceae.Faecalitalea	TBKBP1
191729	ENSG00000198948	rs4692782	0.118905016	0.097119385	0.624004838	0.186836208	-0.246925942	0.41171807	-0.168711993	0.795159902	0.156257949	0.244593461	0.342542052	0.596040479	0.125350325	0.037383204	0.999737505	0.943382278	Bacteria.Firmicutes.Erysipelotrichia.Erysipelotrichales.Erysipelotrichaceae.Faecalitalea	MFAP3L
191730	ENSG00000198951	rs133376	0.01264011	0.005659278	0.448456203	0.557994003	-0.520845437	0.575548899	0.29015067	-0.228106539	0.203070887	0.201104926	0.380471813	0.387367627	0.033834788	0.004843202	0.999737505	0.978757365	Bacteria.Firmicutes.Erysipelotrichia.Erysipelotrichales.Erysipelotrichaceae.Faecalitalea	NAGA
191731	ENSG00000198961	rs2914709	0.305695121	0.12522891	0.30637425	0.367130157	0.259923435	-0.28511839	0.555243983	-0.369352206	0.251757948	0.183567244	0.538562818	0.406688173	0.214360594	0.045111838	0.999737505	0.965806434	Bacteria.Firmicutes.Erysipelotrichia.Erysipelotrichales.Erysipelotrichaceae.Faecalitalea	PJA2
191732	ENSG00000203326	rs7249464	0.629580751	0.468076773	0.472469195	0.596579647	0.105384426	-0.125307102	0.350890137	-0.20664541	0.217461487	0.17167827	0.485540549	0.388473534	0.324666774	0.121825016	0.999737505	0.985353222	Bacteria.Firmicutes.Erysipelotrichia.Erysipelotrichales.Erysipelotrichaceae.Faecalitalea	ZNF525
191733	ENSG00000203666	rs61844237	2.28027820122649e-10	3.7275823191828e-16	0.649947853	0.381027653	0.951646831	-1.102058019	-0.107976853	0.186397459	0.126929799	0.101984726	0.236818918	0.211335328	2.59876203742142e-08	2.98908543036658e-13	0.999737505	0.96580783	Bacteria.Firmicutes.Erysipelotrichia.Erysipelotrichales.Erysipelotrichaceae.Faecalitalea	EFCAB2
191734	ENSG00000203667	rs12133284	0.131702438	0.111658451	0.619529972	0.53225251	-0.27331957	0.345599321	0.187318914	-0.228108541	0.17903353	0.214300764	0.375459404	0.363273045	0.13282935	0.041375707	0.999737505	0.972106607	Bacteria.Firmicutes.Erysipelotrichia.Erysipelotrichales.Erysipelotrichaceae.Faecalitalea	COX20
191735	ENSG00000203697	rs41307690	0.913270385	0.353659921	0.986485251	0.526150043	0.018074294	0.229956327	0.005418346	-0.364863309	0.165304925	0.246154037	0.318645088	0.572489403	0.411045454	0.098435935	0.999737505	0.972106607	Bacteria.Firmicutes.Erysipelotrichia.Erysipelotrichales.Erysipelotrichaceae.Faecalitalea	CAPN8
191736	ENSG00000203710	rs10863434	0.385050891	0.373887192	0.414850395	0.458702356	-0.200324507	0.15468059	-0.346507159	0.214475189	0.229065964	0.172753889	0.422239731	0.287722289	0.241970346	0.102640821	0.999737505	0.972106607	Bacteria.Firmicutes.Erysipelotrichia.Erysipelotrichales.Erysipelotrichaceae.Faecalitalea	CR1
191737	ENSG00000203747	rs58538128	0.668027219	0.63135624	0.149295255	0.183992749	-0.071655565	0.121562612	-0.621659689	0.798117944	0.166325089	0.252153684	0.425995003	0.59434856	0.337111972	0.152308642	0.999737505	0.942913177	Bacteria.Firmicutes.Erysipelotrichia.Erysipelotrichales.Erysipelotrichaceae.Faecalitalea	FCGR3A
191738	ENSG00000203791	rs12218394	3.32615039998796e-05	6.51630005808802e-06	0.957524307	0.89540095	0.862849807	-0.706865152	0.025505258	-0.043936909	0.193480087	0.144054706	0.477033581	0.332883878	0.000547113	2.73576501524774e-05	0.999737505	0.994891401	Bacteria.Firmicutes.Erysipelotrichia.Erysipelotrichales.Erysipelotrichaceae.Faecalitalea	EEF1AKMT2
191739	ENSG00000203872	rs9353482	0.800316154	0.115167267	0.269866246	0.333580408	0.027733724	-0.321513095	0.235446983	-0.344396939	0.10919841	0.20135192	0.211568796	0.353526175	0.380129816	0.042285114	0.999737505	0.96202351	Bacteria.Firmicutes.Erysipelotrichia.Erysipelotrichales.Erysipelotrichaceae.Faecalitalea	C6orf163
191740	ENSG00000203880	rs58241910	0.234053714	0.103312485	0.581607489	0.958644132	-0.150816845	0.348480501	0.14424039	0.026043084	0.125560938	0.210916336	0.260449924	0.500294705	0.183766555	0.039188524	0.999737505	0.997250316	Bacteria.Firmicutes.Erysipelotrichia.Erysipelotrichales.Erysipelotrichaceae.Faecalitalea	PCMTD2
191741	ENSG00000203883	rs12303	0.60899801	0.751440506	0.32840209	0.088975712	-0.082929007	-0.092805673	0.283789823	-1.33559471	0.161341813	0.291764157	0.288186896	0.77350558	0.318583111	0.17430358	0.999737505	0.942913177	Bacteria.Firmicutes.Erysipelotrichia.Erysipelotrichales.Erysipelotrichaceae.Faecalitalea	SOX18
191742	ENSG00000203943	rs636484	0.164323152	0.099496979	0.668593694	0.586668258	-0.534672109	0.374800196	0.27677555	-0.220811207	0.380129385	0.224274497	0.643614013	0.404127115	0.149189459	0.038083508	0.999737505	0.981376393	Bacteria.Firmicutes.Erysipelotrichia.Erysipelotrichales.Erysipelotrichaceae.Faecalitalea	SAMD13
191743	ENSG00000204070	rs2231616	0.473928961	0.527477362	0.499554606	0.362151838	-0.108705915	0.136938245	0.194737255	-0.514359306	0.150919704	0.215556453	0.286804168	0.560467677	0.273084472	0.133011071	0.999737505	0.965806434	Bacteria.Firmicutes.Erysipelotrichia.Erysipelotrichales.Erysipelotrichaceae.Faecalitalea	SYS1
191744	ENSG00000204084	rs512486	0.057847194	0.043499121	0.682015938	0.622505397	-0.451169598	0.33223224	0.17692706	-0.153975637	0.233646359	0.161351126	0.429893781	0.31127337	0.082372441	0.020668494	0.999737505	0.985353222	Bacteria.Firmicutes.Erysipelotrichia.Erysipelotrichales.Erysipelotrichaceae.Faecalitalea	INPP5B
191745	ENSG00000204099	rs76379979	0.50939849	0.536202279	0.19880296	0.973790586	0.09793357	0.146589718	-0.358073406	0.015414152	0.147616026	0.23572389	0.275821022	0.467360661	0.28598305	0.134871885	0.999737505	0.997250316	Bacteria.Firmicutes.Erysipelotrichia.Erysipelotrichales.Erysipelotrichaceae.Faecalitalea	NEU4
191746	ENSG00000204120	rs895430	0.051675494	0.014407739	0.82462051	0.646892316	-0.591997652	0.489529914	0.129941312	-0.178981867	0.298641025	0.194690129	0.583999689	0.388902784	0.07727285	0.009324716	0.999737505	0.985353222	Bacteria.Firmicutes.Erysipelotrichia.Erysipelotrichales.Erysipelotrichaceae.Faecalitalea	GIGYF2
191747	ENSG00000204149	rs12246377	0.018028524	2.50935036566366e-05	0.823047969	0.46932438	0.289046847	-0.527523598	0.058879206	0.234419967	0.119121597	0.116238475	0.262231205	0.322075534	0.041931729	8.08114763500027e-05	0.999737505	0.972106607	Bacteria.Firmicutes.Erysipelotrichia.Erysipelotrichales.Erysipelotrichaceae.Faecalitalea	AGAP6
191748	ENSG00000204161	rs11101006	0.299754268	0.075914826	0.526838835	0.36724953	0.190830889	-0.351584576	-0.22068593	0.308809671	0.182560165	0.194925646	0.346846701	0.340110958	0.212753044	0.031122096	0.999737505	0.965806434	Bacteria.Firmicutes.Erysipelotrichia.Erysipelotrichales.Erysipelotrichaceae.Faecalitalea	TMEM273
191749	ENSG00000204172	rs1828719	0.004251441	1.45822361482143e-06	0.99457653	0.501038975	0.362624687	-0.976949654	-0.00154497	0.259291845	0.122379233	0.184192206	0.22641709	0.383208357	0.016345371	8.53521851969428e-06	0.999737505	0.972106607	Bacteria.Firmicutes.Erysipelotrichia.Erysipelotrichales.Erysipelotrichaceae.Faecalitalea	AGAP9
191750	ENSG00000204174	rs5018766	0.435787684	0.533040084	0.295092882	0.624241497	0.150054257	-0.170683353	-0.359613574	0.309436542	0.191353777	0.272345361	0.340696449	0.62868993	0.261298425	0.134167773	0.999737505	0.985353222	Bacteria.Firmicutes.Erysipelotrichia.Erysipelotrichales.Erysipelotrichaceae.Faecalitalea	NPY4R
191751	ENSG00000204176	rs61164268	0.305831371	0.373223115	0.902012686	0.26178684	-0.175890887	0.213960218	-0.038188068	0.504652632	0.170413671	0.23862603	0.308962684	0.445800116	0.214360594	0.102551539	0.999737505	0.951133046	Bacteria.Firmicutes.Erysipelotrichia.Erysipelotrichales.Erysipelotrichaceae.Faecalitalea	SYT15
191752	ENSG00000204178	rs11538134	0.312938497	0.172088913	0.917799454	0.355736096	0.234009056	-0.256517621	-0.042159795	-0.337675867	0.230104331	0.185782982	0.406916414	0.363034501	0.216618117	0.05721194	0.999737505	0.964124796	Bacteria.Firmicutes.Erysipelotrichia.Erysipelotrichales.Erysipelotrichaceae.Faecalitalea	MACO1
191753	ENSG00000204209	rs2073524	0.63505988	0.572459493	0.180312101	0.088895567	-0.101177305	0.102015222	0.583570829	-0.576580348	0.212173231	0.179823524	0.430884068	0.33383907	0.326542426	0.141244806	0.999737505	0.942913177	Bacteria.Firmicutes.Erysipelotrichia.Erysipelotrichales.Erysipelotrichaceae.Faecalitalea	DAXX
191754	ENSG00000204217	rs6705406	0.402673298	0.941741066	0.238322273	0.828941276	-0.108150907	0.019405048	0.297217348	-0.114056141	0.128389811	0.264500507	0.249734261	0.52577059	0.24777474	0.206838205	0.999737505	0.994891401	Bacteria.Firmicutes.Erysipelotrichia.Erysipelotrichales.Erysipelotrichaceae.Faecalitalea	BMPR2
191755	ENSG00000204219	rs10753555	0.584853364	0.492225939	0.30374542	0.2585476	-0.177916035	0.146760214	0.669913434	-0.455878472	0.324044237	0.212486627	0.646236123	0.399959475	0.310121245	0.126671272	0.999737505	0.951133046	Bacteria.Firmicutes.Erysipelotrichia.Erysipelotrichales.Erysipelotrichaceae.Faecalitalea	TCEA3
191756	ENSG00000204252	rs396090	0.301338632	0.109715032	0.383298063	0.266636989	0.20507596	-0.289507272	-0.336185164	0.418886892	0.196837354	0.178524061	0.382996323	0.373849718	0.213498917	0.040863277	0.999737505	0.951133046	Bacteria.Firmicutes.Erysipelotrichia.Erysipelotrichales.Erysipelotrichaceae.Faecalitalea	HLA-DOA
191757	ENSG00000204267	rs3819720	0.912766327	0.428593051	0.430096162	0.436247692	0.019340515	-0.156480284	-0.294620097	0.309965547	0.175859357	0.196439322	0.371067336	0.395675866	0.411045454	0.114066227	0.999737505	0.972106607	Bacteria.Firmicutes.Erysipelotrichia.Erysipelotrichales.Erysipelotrichaceae.Faecalitalea	TAP2
191758	ENSG00000204290	rs9268492	0.010004107	0.000385617	0.723745581	0.921970235	-0.48686709	0.728895519	0.123256654	0.038034274	0.183484517	0.194658637	0.347210601	0.386789274	0.029489584	0.000670759	0.999737505	0.994891401	Bacteria.Firmicutes.Erysipelotrichia.Erysipelotrichales.Erysipelotrichaceae.Faecalitalea	BTNL2
191759	ENSG00000204351	rs429608	0.398181923	0.029731168	0.477021144	0.609475255	-0.10658878	0.468866501	0.174279453	-0.203251411	0.125328213	0.210958817	0.243665185	0.395962745	0.246047772	0.015799154	0.999737505	0.985353222	Bacteria.Firmicutes.Erysipelotrichia.Erysipelotrichales.Erysipelotrichaceae.Faecalitalea	SKIC2
191760	ENSG00000204428	rs2857596	0.030067418	0.053695329	0.94602486	0.753340633	-0.750733461	0.399806605	0.055347594	0.149706028	0.338499196	0.203467872	0.814395543	0.474400245	0.056268843	0.024121781	0.999737505	0.994891401	Bacteria.Firmicutes.Erysipelotrichia.Erysipelotrichales.Erysipelotrichaceae.Faecalitalea	LY6G5C
191761	ENSG00000204516	rs2246618	0.275599297	0.157456916	0.783331431	0.834012374	-0.181666393	0.285241777	0.088683232	-0.077964003	0.16522415	0.199445649	0.321175661	0.370548443	0.204334901	0.053637233	0.999737505	0.994891401	Bacteria.Firmicutes.Erysipelotrichia.Erysipelotrichales.Erysipelotrichaceae.Faecalitalea	MICB
191762	ENSG00000204520	rs2005423	0.049195189	0.006807264	0.303401475	0.210979392	0.291445171	-0.717238906	-0.320732111	0.642178305	0.145401626	0.256577496	0.309174404	0.508317535	0.074826229	0.005524036	0.999737505	0.949837487	Bacteria.Firmicutes.Erysipelotrichia.Erysipelotrichales.Erysipelotrichaceae.Faecalitalea	MICA
191763	ENSG00000204531	rs3734869	0.085110857	0.016253952	0.646125639	0.822790284	0.273963809	-0.534389546	-0.14758123	0.084194899	0.156691253	0.216582777	0.319926832	0.374425418	0.104299132	0.010254737	0.999737505	0.994891401	Bacteria.Firmicutes.Erysipelotrichia.Erysipelotrichales.Erysipelotrichaceae.Faecalitalea	POU5F1
191764	ENSG00000204536	rs1265114	0.003664323	1.38121304053447e-05	0.891331967	0.180327232	-0.524661644	0.861773646	-0.042116268	-0.408954195	0.174024683	0.183238624	0.307069823	0.301965148	0.014991181	5.03850084621434e-05	0.999737505	0.942913177	Bacteria.Firmicutes.Erysipelotrichia.Erysipelotrichales.Erysipelotrichaceae.Faecalitalea	CCHCR1
191765	ENSG00000204540	rs3130988	0.001440032	1.5426436618979e-05	0.750359751	0.961299128	0.465299553	-0.914781816	-0.084190654	0.016386932	0.139783519	0.195771355	0.263494121	0.33641265	0.007868576	5.44942709242826e-05	0.999737505	0.997250316	Bacteria.Firmicutes.Erysipelotrichia.Erysipelotrichales.Erysipelotrichaceae.Faecalitalea	PSORS1C1
191766	ENSG00000204580	rs9468843	0.153225388	0.004805354	0.400156433	0.208986972	-0.223061729	0.587671295	0.252852884	-0.504502762	0.154354106	0.201253131	0.298561673	0.397577429	0.143446811	0.00428148	0.999737505	0.949469452	Bacteria.Firmicutes.Erysipelotrichia.Erysipelotrichales.Erysipelotrichaceae.Faecalitalea	DDR1
191767	ENSG00000204590	rs2074505	0.770538181	0.690278894	0.115753716	0.144404584	-0.094281289	0.077764273	-0.889338905	0.567697193	0.32189848	0.194285324	0.557876295	0.384261043	0.371090162	0.162999093	0.999737505	0.942913177	Bacteria.Firmicutes.Erysipelotrichia.Erysipelotrichales.Erysipelotrichaceae.Faecalitalea	GNL1
191768	ENSG00000204613	rs17188113	0.817398094	0.522421969	0.631530548	0.280793631	0.033359681	0.209109941	-0.133971528	0.725766504	0.143896951	0.325159638	0.278035405	0.667317701	0.384585182	0.131902195	0.999737505	0.951133046	Bacteria.Firmicutes.Erysipelotrichia.Erysipelotrichales.Erysipelotrichaceae.Faecalitalea	TRIM10
191769	ENSG00000204614	rs2844798	0.099166499	0.006618643	0.411345863	0.129119661	0.233120237	-0.747024114	-0.225974863	0.798512264	0.139356304	0.266262492	0.2732953	0.519488426	0.1138458	0.005415692	0.999737505	0.942913177	Bacteria.Firmicutes.Erysipelotrichia.Erysipelotrichales.Erysipelotrichaceae.Faecalitalea	TRIM40
191770	ENSG00000204616	rs1264708	0.853773231	0.05393241	0.159442408	0.64367936	-0.025206304	0.398314373	-0.373704897	-0.219244385	0.136220277	0.202914877	0.262569241	0.471769394	0.393820832	0.02421472	0.999737505	0.985353222	Bacteria.Firmicutes.Erysipelotrichia.Erysipelotrichales.Erysipelotrichaceae.Faecalitalea	TRIM31
191771	ENSG00000204619	rs28780079	0.420209303	0.348965494	0.660646422	0.471032881	0.119109694	-0.150857837	-0.116670432	0.357900722	0.146830831	0.159907237	0.264533854	0.493632567	0.255315779	0.097467624	0.999737505	0.972106607	Bacteria.Firmicutes.Erysipelotrichia.Erysipelotrichales.Erysipelotrichaceae.Faecalitalea	PPP1R11
191772	ENSG00000204642	rs2735062	0.128706927	0.084737329	0.533809356	0.751579404	0.307067942	-0.302601489	-0.228334788	-0.105417914	0.199550025	0.172858225	0.36502245	0.33160652	0.130475983	0.033555277	0.999737505	0.994891401	Bacteria.Firmicutes.Erysipelotrichia.Erysipelotrichales.Erysipelotrichaceae.Faecalitalea	HLA-F
191773	ENSG00000204644	rs448489	1.6270764663067e-08	2.32059243261993e-12	0.093557326	0.213175937	-0.707878058	1.430082436	0.365647482	-0.374872461	0.109803505	0.165902675	0.214849565	0.298177874	9.98484505173952e-07	7.9334017675583e-11	0.999737505	0.951133046	Bacteria.Firmicutes.Erysipelotrichia.Erysipelotrichales.Erysipelotrichaceae.Faecalitalea	ZFP57
191774	ENSG00000204851	rs4803966	0.511275012	0.229859575	0.507523987	0.50747061	-0.095974924	0.225911228	-0.186330716	0.257153357	0.145309207	0.18637917	0.279614568	0.385844887	0.286834701	0.071200715	0.999737505	0.972106607	Bacteria.Firmicutes.Erysipelotrichia.Erysipelotrichales.Erysipelotrichaceae.Faecalitalea	PNMA8B
191775	ENSG00000204872	rs10200762	0.033060075	0.01852677	0.454478949	0.502319231	0.600189671	-0.488397336	0.455981401	-0.28536387	0.27560158	0.202179937	0.605971432	0.423008869	0.059535613	0.011212306	0.999737505	0.972106607	Bacteria.Firmicutes.Erysipelotrichia.Erysipelotrichales.Erysipelotrichaceae.Faecalitalea	NAT8B
191776	ENSG00000204889	rs16968862	0.102941614	0.007668345	0.08718372	0.153927526	0.248691135	-0.762956286	-0.498782442	0.952735352	0.150353963	0.277239009	0.287207118	0.660417409	0.11623998	0.006016748	0.999737505	0.942913177	Bacteria.Firmicutes.Erysipelotrichia.Erysipelotrichales.Erysipelotrichaceae.Faecalitalea	KRT40
191777	ENSG00000204954	rs4135039	0.06933812	0.019786065	0.324829745	0.493820816	-0.566454249	0.450472215	-0.466046503	0.212659887	0.306732408	0.188528871	0.469759604	0.309041252	0.091345323	0.011743976	0.999737505	0.972106607	Bacteria.Firmicutes.Erysipelotrichia.Erysipelotrichales.Erysipelotrichaceae.Faecalitalea	C12orf73
191778	ENSG00000204991	rs1109334	0.037207854	0.006846478	0.606249198	0.526022214	-0.460491587	0.49811168	0.229978465	-0.231205283	0.216483525	0.178322212	0.444013668	0.362660637	0.063853518	0.005539935	0.999737505	0.972106607	Bacteria.Firmicutes.Erysipelotrichia.Erysipelotrichales.Erysipelotrichaceae.Faecalitalea	SPIRE2
191779	ENSG00000205038	rs17377636	0.43597087	0.284086605	0.772739557	0.753257382	0.213045111	-0.19718269	0.205323179	-0.157866835	0.271790618	0.182558704	0.708011554	0.500086261	0.261310064	0.083874912	0.999737505	0.994891401	Bacteria.Firmicutes.Erysipelotrichia.Erysipelotrichales.Erysipelotrichaceae.Faecalitalea	PKHD1L1
191780	ENSG00000205060	rs1646724	0.962667595	0.735592117	0.444446353	0.52636129	-0.010193119	-0.063715857	0.337548966	-0.23489967	0.216934516	0.1878708	0.438720495	0.368758589	0.422434318	0.171870315	0.999737505	0.972106607	Bacteria.Firmicutes.Erysipelotrichia.Erysipelotrichales.Erysipelotrichaceae.Faecalitalea	SLC35B4
191781	ENSG00000205085	rs151134951	0.67009443	0.035276903	0.577902037	0.681337512	-0.049589714	0.459384414	-0.126959214	-0.192209843	0.115874472	0.213661968	0.22701034	0.465974295	0.337593953	0.017836036	0.999737505	0.989036276	Bacteria.Firmicutes.Erysipelotrichia.Erysipelotrichales.Erysipelotrichaceae.Faecalitalea	GARIN1A
191782	ENSG00000205209	rs10413838	0.020581215	4.65553025730704e-05	0.290836825	0.554049438	0.287825021	-1.006489674	-0.229757496	-0.470714685	0.121261406	0.230584594	0.215744061	0.791397712	0.045045374	0.000129567	0.999737505	0.978757365	Bacteria.Firmicutes.Erysipelotrichia.Erysipelotrichales.Erysipelotrichaceae.Faecalitalea	SCGB2B2
191783	ENSG00000205250	rs12923138	0.787465862	0.801498687	0.959877467	0.75466639	0.055275884	-0.049633879	-0.023714625	-0.14984222	0.204182646	0.196617682	0.469580729	0.477485686	0.37628944	0.183316682	0.999737505	0.994891401	Bacteria.Firmicutes.Erysipelotrichia.Erysipelotrichales.Erysipelotrichaceae.Faecalitalea	E2F4
191784	ENSG00000205362	rs11076161	0.008883462	0.00733298	0.079021162	0.102040859	-0.668113395	0.456565163	-1.036651875	0.576878725	0.247655521	0.164924122	0.58094384	0.347837605	0.026946554	0.005839318	0.999737505	0.942913177	Bacteria.Firmicutes.Erysipelotrichia.Erysipelotrichales.Erysipelotrichaceae.Faecalitalea	MT1A
191785	ENSG00000205436	rs729183	0.286012535	0.008810754	0.100196424	0.129642599	-0.172846584	0.53946968	-0.481098282	0.762464773	0.160674293	0.199744355	0.288488698	0.496726601	0.2081032	0.006664667	0.999737505	0.942913177	Bacteria.Firmicutes.Erysipelotrichia.Erysipelotrichales.Erysipelotrichaceae.Faecalitalea	EXOC3L4
191786	ENSG00000205482	rs371327783	0.26046374	0.008999668	0.630721177	0.2406163	-0.157008167	0.737719661	-0.125570972	0.716283462	0.138309838	0.273946959	0.259983255	0.604828096	0.196491431	0.006750872	0.999737505	0.951133046	Bacteria.Firmicutes.Erysipelotrichia.Erysipelotrichales.Erysipelotrichaceae.Faecalitalea	SPDYE18
191787	ENSG00000205502	rs7495253	0.675563266	0.15366347	0.832908765	0.558243089	0.068839922	-0.266898415	0.063840877	0.219366674	0.16373973	0.184888187	0.301389392	0.372762129	0.339893313	0.052681638	0.999737505	0.978757365	Bacteria.Firmicutes.Erysipelotrichia.Erysipelotrichales.Erysipelotrichaceae.Faecalitalea	C2CD4B
191788	ENSG00000205560	rs131758	0.787032535	0.60925612	0.133355594	0.025678734	0.049211161	-0.067559255	-0.540958342	0.561991214	0.181401082	0.131534321	0.355888887	0.246111277	0.376195042	0.147974099	0.999737505	0.942913177	Bacteria.Firmicutes.Erysipelotrichia.Erysipelotrichales.Erysipelotrichaceae.Faecalitalea	CPT1B
191789	ENSG00000205571	rs212211	0.006157892	0.005613567	0.51454396	0.672005615	1.168262002	-0.713063417	-0.85816211	0.34428677	0.412574382	0.248902306	1.309436218	0.809470089	0.020641054	0.004814179	0.999737505	0.987486588	Bacteria.Firmicutes.Erysipelotrichia.Erysipelotrichales.Erysipelotrichaceae.Faecalitalea	SMN2
191790	ENSG00000205572	rs2591359	0.306109036	0.296001739	0.340606772	0.460938544	-0.260498364	0.399353952	-0.585315747	0.727046915	0.252532593	0.379065084	0.609696328	0.980239182	0.214360594	0.086406554	0.999737505	0.972106607	Bacteria.Firmicutes.Erysipelotrichia.Erysipelotrichales.Erysipelotrichaceae.Faecalitalea	SERF1B
191791	ENSG00000205702	rs133367	0.709744173	0.60656377	0.410486578	0.274392887	-0.090900689	0.092198057	0.325626987	-0.35426104	0.243157651	0.178160418	0.393088776	0.321381381	0.35023714	0.147570771	0.999737505	0.951133046	Bacteria.Firmicutes.Erysipelotrichia.Erysipelotrichales.Erysipelotrichaceae.Faecalitalea	CYP2D7
191792	ENSG00000205726	rs3761353	0.851086557	0.763448251	0.461200551	0.665235699	0.032184174	0.062903652	-0.237970685	0.241812927	0.170755208	0.208137657	0.321031778	0.556303259	0.392961772	0.176680024	0.999737505	0.985353222	Bacteria.Firmicutes.Erysipelotrichia.Erysipelotrichales.Erysipelotrichaceae.Faecalitalea	ITSN1
191793	ENSG00000205758	rs9983538	0.31236867	0.081424701	0.28648142	0.758621423	-0.127593984	0.569520313	-0.260950041	0.202044864	0.125316097	0.321771342	0.242811526	0.654738768	0.216452149	0.032548901	0.999737505	0.994891401	Bacteria.Firmicutes.Erysipelotrichia.Erysipelotrichales.Erysipelotrichaceae.Faecalitalea	CRYZL1
191794	ENSG00000205809	rs61917687	0.010051091	0.000863715	0.27670041	0.156650558	-0.446497352	0.783957102	0.347718716	-0.54547469	0.168381941	0.224416471	0.316980073	0.38065256	0.029533852	0.001241217	0.999737505	0.942913177	Bacteria.Firmicutes.Erysipelotrichia.Erysipelotrichales.Erysipelotrichaceae.Faecalitalea	KLRC2
191795	ENSG00000205867	rs61869698	0.042497229	0.039529613	0.78652629	0.916648432	-0.452683472	0.362235876	0.12960135	0.040470344	0.218760746	0.172416788	0.476572017	0.385196419	0.068629429	0.019351728	0.999737505	0.994891401	Bacteria.Firmicutes.Erysipelotrichia.Erysipelotrichales.Erysipelotrichaceae.Faecalitalea	KRTAP5-2
191796	ENSG00000206053	rs113571946	0.602851883	0.410625856	0.425209001	0.303769163	0.069329454	0.145238931	-0.198753719	-0.566121841	0.13259748	0.175381275	0.247679322	0.546139958	0.316337613	0.110383491	0.999737505	0.96202351	Bacteria.Firmicutes.Erysipelotrichia.Erysipelotrichales.Erysipelotrichaceae.Faecalitalea	JPT2
191797	ENSG00000206127	rs200384109	0.627420291	0.209497339	0.760077174	0.894990953	0.084196257	-0.31038845	0.088522251	-0.064005793	0.172647966	0.24488171	0.288659302	0.483029298	0.324210467	0.066430931	0.999737505	0.994891401	Bacteria.Firmicutes.Erysipelotrichia.Erysipelotrichales.Erysipelotrichaceae.Faecalitalea	GOLGA8O
191798	ENSG00000206503	rs2517723	0.009358494	0.001419218	0.320424009	0.710957623	-0.63787398	0.545778192	-0.386232685	0.099955915	0.238156291	0.163726844	0.385754639	0.268557155	0.028067327	0.001767153	0.999737505	0.992182261	Bacteria.Firmicutes.Erysipelotrichia.Erysipelotrichales.Erysipelotrichaceae.Faecalitalea	HLA-A
191799	ENSG00000206530	rs6771972	0.93906896	0.690225411	0.580044479	0.371424743	-0.010811858	0.061291946	-0.142619544	0.237675976	0.140896077	0.153103143	0.256458847	0.264074503	0.416778498	0.162999093	0.999737505	0.96580783	Bacteria.Firmicutes.Erysipelotrichia.Erysipelotrichales.Erysipelotrichaceae.Faecalitalea	CFAP44
191800	ENSG00000206535	rs10936200	0.10625036	0.020236889	0.885604924	0.943807239	-0.286264996	0.452564935	-0.050161566	0.028935009	0.174763058	0.190123626	0.347298273	0.408926413	0.118219188	0.011923306	0.999737505	0.995847438	Bacteria.Firmicutes.Erysipelotrichia.Erysipelotrichales.Erysipelotrichaceae.Faecalitalea	LNP1
191801	ENSG00000206561	rs6774922	0.391884046	0.619490249	0.554242001	0.184847343	-0.131747406	0.073439868	-0.194542665	0.409638455	0.152848136	0.147185115	0.327237855	0.305655402	0.244283985	0.149897039	0.999737505	0.942913177	Bacteria.Firmicutes.Erysipelotrichia.Erysipelotrichales.Erysipelotrichaceae.Faecalitalea	COLQ
191802	ENSG00000206562	rs7609897	0.988188304	0.734856675	0.764325693	0.894134128	0.002083648	-0.074513478	0.088895169	-0.049818197	0.140205665	0.219074649	0.295268744	0.372899425	0.429031401	0.171848697	0.999737505	0.994891401	Bacteria.Firmicutes.Erysipelotrichia.Erysipelotrichales.Erysipelotrichaceae.Faecalitalea	METTL6
191803	ENSG00000211584	rs7307046	0.01734028	0.006578485	0.921295205	0.577712817	0.575904682	-0.498486206	-0.036957898	-0.18587915	0.235843468	0.177536513	0.372608961	0.332196865	0.041187145	0.005388331	0.999737505	0.981376393	Bacteria.Firmicutes.Erysipelotrichia.Erysipelotrichales.Erysipelotrichaceae.Faecalitalea	SLC48A1
191804	ENSG00000212127	rs34413287	0.138404256	0.012645525	0.268269853	0.017895808	0.180133285	-0.35888685	-0.267331604	0.749259244	0.120072758	0.139934282	0.239412601	0.308411345	0.135978465	0.008521205	0.999737505	0.942913177	Bacteria.Firmicutes.Erysipelotrichia.Erysipelotrichales.Erysipelotrichaceae.Faecalitalea	TAS2R14
191805	ENSG00000212916	rs12409898	0.006420349	0.002667647	0.725851219	0.720706489	-0.709547878	0.556530771	0.162171592	-0.129864984	0.251917232	0.178167234	0.460494414	0.361670346	0.021131297	0.002767324	0.999737505	0.994440243	Bacteria.Firmicutes.Erysipelotrichia.Erysipelotrichales.Erysipelotrichaceae.Faecalitalea	MAP10
191806	ENSG00000213079	rs911191	0.03866565	0.003885073	0.066080654	0.208764571	-0.331856379	0.467284474	-0.823559998	0.444688661	0.157238769	0.156044165	0.44056067	0.350267187	0.065145144	0.003630973	0.999737505	0.949469452	Bacteria.Firmicutes.Erysipelotrichia.Erysipelotrichales.Erysipelotrichaceae.Faecalitalea	SCAF8
191807	ENSG00000213096	rs10424894	0.000368781	4.66915865299588e-08	0.365746608	0.028155214	-0.417528941	1.226607447	0.209612121	-0.730380509	0.111100663	0.198366751	0.230131244	0.325290028	0.003000223	4.92647318608934e-07	0.999737505	0.942913177	Bacteria.Firmicutes.Erysipelotrichia.Erysipelotrichales.Erysipelotrichaceae.Faecalitalea	ZNF254
191808	ENSG00000213123	rs55996879	0.056001988	0.074112859	0.119678079	0.422779647	-0.34304413	0.386289113	0.535203957	-0.276695155	0.176297567	0.212812617	0.339406959	0.342995168	0.080643691	0.030602396	0.999737505	0.972106607	Bacteria.Firmicutes.Erysipelotrichia.Erysipelotrichales.Erysipelotrichaceae.Faecalitalea	DYNLT2B
191809	ENSG00000213160	rs7558828	0.364475579	0.386877883	0.769153483	0.924294047	-0.344409815	0.191518538	0.214176442	-0.039100421	0.377117085	0.219845376	0.726732518	0.409876262	0.236012196	0.105520698	0.999737505	0.994891401	Bacteria.Firmicutes.Erysipelotrichia.Erysipelotrichales.Erysipelotrichaceae.Faecalitalea	KLHL23
191810	ENSG00000213213	rs945386	0.042248533	0.004645838	0.14720148	0.059065544	-0.341798398	0.772385404	0.532788275	-0.815744289	0.164969861	0.263435743	0.363185386	0.424552837	0.068562792	0.004177043	0.999737505	0.942913177	Bacteria.Firmicutes.Erysipelotrichia.Erysipelotrichales.Erysipelotrichaceae.Faecalitalea	CCDC183
191811	ENSG00000213214	rs6464583	0.001996501	4.94558381882109e-06	0.66440191	0.448449606	0.388664455	-0.942619702	0.105098712	-0.273361902	0.120665876	0.189245312	0.241144445	0.358451628	0.009684242	2.19103884117985e-05	0.999737505	0.972106607	Bacteria.Firmicutes.Erysipelotrichia.Erysipelotrichales.Erysipelotrichaceae.Faecalitalea	ARHGEF35
191812	ENSG00000213281	rs6692870	0.693340148	0.634202038	0.418688504	0.258556074	-0.179418145	0.127696804	0.692125511	-0.633189694	0.452979836	0.267107186	0.850408314	0.55553132	0.344948375	0.152811275	0.999737505	0.951133046	Bacteria.Firmicutes.Erysipelotrichia.Erysipelotrichales.Erysipelotrichaceae.Faecalitalea	NRAS
191813	ENSG00000213337	rs78381888	0.456399716	0.362877658	0.009633763	0.031955082	0.091557417	-0.1927833	-0.665459317	1.100728879	0.122196064	0.210384801	0.249463015	0.502120822	0.267328324	0.100305232	0.999737505	0.942913177	Bacteria.Firmicutes.Erysipelotrichia.Erysipelotrichales.Erysipelotrichaceae.Faecalitalea	ANKRD39
191814	ENSG00000213366	rs145858840	0.376665481	0.370629679	0.56572896	0.172487553	-0.095985647	0.204835197	-0.12127514	0.6178124	0.107830242	0.227205847	0.210071825	0.447872817	0.239805195	0.102025984	0.999737505	0.942913177	Bacteria.Firmicutes.Erysipelotrichia.Erysipelotrichales.Erysipelotrichaceae.Faecalitalea	GSTM2
191815	ENSG00000213462	rs12666841	8.37142391918143e-09	2.54674167148659e-13	0.697066437	0.191643961	-0.744696637	0.910805649	-0.079604241	0.271890841	0.112633086	0.099386127	0.203584685	0.206062072	5.80735283052978e-07	1.36145947932937e-11	0.999737505	0.945116612	Bacteria.Firmicutes.Erysipelotrichia.Erysipelotrichales.Erysipelotrichaceae.Faecalitalea	ERV3-1
191816	ENSG00000213512	rs4233337	0.134883883	0.048126971	0.897868537	0.68073197	-0.29617141	0.320726414	-0.046229927	0.132571349	0.195627085	0.159230056	0.358768691	0.320746803	0.134228881	0.022333453	0.999737505	0.989036276	Bacteria.Firmicutes.Erysipelotrichia.Erysipelotrichales.Erysipelotrichaceae.Faecalitalea	GBP7
191817	ENSG00000213523	rs250427	0.061986163	0.051393998	0.794573779	0.962897485	-0.604135844	0.416850774	-0.174684275	0.019162449	0.318110996	0.210024925	0.668141794	0.410352599	0.086142458	0.023384384	0.999737505	0.997250316	Bacteria.Firmicutes.Erysipelotrichia.Erysipelotrichales.Erysipelotrichaceae.Faecalitalea	SRA1
191818	ENSG00000213585	rs10041027	0.090788475	0.068154981	0.96574589	0.931393874	0.427121317	-0.314299245	-0.021554405	0.032060903	0.248797618	0.169447859	0.4999845	0.370965857	0.10834429	0.028703955	0.999737505	0.994891401	Bacteria.Firmicutes.Erysipelotrichia.Erysipelotrichales.Erysipelotrichaceae.Faecalitalea	VDAC1
191819	ENSG00000213593	rs2956981	0.032239193	0.018330241	0.713411628	0.805344334	0.419172086	-0.387421567	-0.170072442	-0.111075864	0.191541692	0.160098395	0.46104347	0.448892367	0.058586338	0.011118541	0.999737505	0.994891401	Bacteria.Firmicutes.Erysipelotrichia.Erysipelotrichales.Erysipelotrichaceae.Faecalitalea	TMX2
191820	ENSG00000213639	rs7475	0.003547342	0.001177315	0.816787327	0.919460313	-0.590879792	0.54289596	0.101802423	-0.038066125	0.195261519	0.159951839	0.437633814	0.375009082	0.014668912	0.001565574	0.999737505	0.994891401	Bacteria.Firmicutes.Erysipelotrichia.Erysipelotrichales.Erysipelotrichaceae.Faecalitalea	PPP1CB
191821	ENSG00000213654	rs377763	0.699887675	0.349490038	0.415064147	0.200659907	0.064591232	-0.190835988	-0.246560103	0.506545026	0.166824751	0.20250532	0.300586649	0.391822912	0.346692411	0.097546178	0.999737505	0.945116612	Bacteria.Firmicutes.Erysipelotrichia.Erysipelotrichales.Erysipelotrichaceae.Faecalitalea	GPSM3
191822	ENSG00000213672	rs6792510	0.062574173	0.026178509	0.542315149	0.413947263	-0.676398463	0.527380125	0.336287714	-0.296563156	0.356984324	0.231761637	0.549001903	0.360677776	0.086289237	0.014388009	0.999737505	0.972106607	Bacteria.Firmicutes.Erysipelotrichia.Erysipelotrichales.Erysipelotrichaceae.Faecalitalea	NCKIPSD
191823	ENSG00000213793	rs9304742	0.039981042	0.00883488	0.451033676	0.560454071	-0.398131651	0.537374382	-0.323842786	0.220267772	0.189949114	0.199043266	0.42708458	0.376411546	0.066243401	0.006664667	0.999737505	0.979382268	Bacteria.Firmicutes.Erysipelotrichia.Erysipelotrichales.Erysipelotrichaceae.Faecalitalea	ZNF888
191824	ENSG00000213809	rs1600127	0.005027102	0.005952922	0.516113293	0.668771042	-0.821825362	0.494636973	0.464243414	-0.178284835	0.282987974	0.173934681	0.711031019	0.414820029	0.018024549	0.005062087	0.999737505	0.985987144	Bacteria.Firmicutes.Erysipelotrichia.Erysipelotrichales.Erysipelotrichaceae.Faecalitalea	KLRK1
191825	ENSG00000213822	rs8101777	0.130428751	0.00294803	0.791296559	0.543120929	-0.226225477	0.736457302	-0.074295064	0.261967665	0.147687632	0.238362902	0.279600037	0.428528992	0.131961838	0.002988514	0.999737505	0.972143354	Bacteria.Firmicutes.Erysipelotrichia.Erysipelotrichales.Erysipelotrichaceae.Faecalitalea	CEACAM18
191826	ENSG00000213901	rs13029731	0.484592013	0.490918947	0.374824053	0.206640235	-0.10337012	0.176417351	0.256068607	-0.571812664	0.147050177	0.254653376	0.28655322	0.448272881	0.277241602	0.126392535	0.999737505	0.945116612	Bacteria.Firmicutes.Erysipelotrichia.Erysipelotrichales.Erysipelotrichaceae.Faecalitalea	SLC23A3
191827	ENSG00000213967	rs10403849	0.037073186	6.38344815152153e-05	0.753837624	0.493337739	-0.248555832	1.126802735	-0.073752337	-0.277968368	0.116763735	0.263568045	0.234200262	0.403495775	0.063809727	0.000164591	0.999737505	0.972106607	Bacteria.Firmicutes.Erysipelotrichia.Erysipelotrichales.Erysipelotrichaceae.Faecalitalea	ZNF726
191828	ENSG00000214022	rs1051764	0.75902239	0.603822912	0.082893497	0.046259578	-0.052891288	0.093411233	-0.66800889	0.660350822	0.171692006	0.17913615	0.379274116	0.3249989	0.366984195	0.146993144	0.999737505	0.942913177	Bacteria.Firmicutes.Erysipelotrichia.Erysipelotrichales.Erysipelotrichaceae.Faecalitalea	REPIN1
191829	ENSG00000214026	rs1104890	0.004178241	0.001019597	0.393701744	0.417989986	0.463183348	-0.877657358	-0.249156196	-0.348608878	0.155996097	0.255104529	0.290179836	0.427686893	0.016141733	0.00141698	0.999737505	0.972106607	Bacteria.Firmicutes.Erysipelotrichia.Erysipelotrichales.Erysipelotrichaceae.Faecalitalea	MRPL23
191830	ENSG00000214078	rs11698796	0.087401911	0.002044979	0.609058447	0.976628038	0.221418961	-0.671621991	-0.130847937	0.01279716	0.127586671	0.209032393	0.254613136	0.435135626	0.105886811	0.002287077	0.999737505	0.997250316	Bacteria.Firmicutes.Erysipelotrichia.Erysipelotrichales.Erysipelotrichaceae.Faecalitalea	CPNE1
191831	ENSG00000214087	rs7503637	0.021535264	2.92818659207187e-05	0.972586167	0.60927068	0.249890208	-0.878768395	-0.006991081	-0.23930325	0.106096117	0.195487032	0.202654808	0.465929855	0.046245354	9.08635023702151e-05	0.999737505	0.985353222	Bacteria.Firmicutes.Erysipelotrichia.Erysipelotrichales.Erysipelotrichaceae.Faecalitalea	ARL16
191832	ENSG00000214113	rs4141761	0.022191713	0.008218176	0.932105139	0.947658018	-0.448731319	0.458995546	0.035289886	-0.025400881	0.191506831	0.168343903	0.412615729	0.385433335	0.047311304	0.006336554	0.999737505	0.995847438	Bacteria.Firmicutes.Erysipelotrichia.Erysipelotrichales.Erysipelotrichaceae.Faecalitalea	LYRM4
191833	ENSG00000214128	rs9691831	0.003467322	0.000472118	0.716848565	0.718359925	0.755962145	-0.653197778	0.165904498	-0.125807345	0.249165724	0.177386836	0.455460285	0.347319499	0.014406869	0.000788716	0.999737505	0.993472973	Bacteria.Firmicutes.Erysipelotrichia.Erysipelotrichales.Erysipelotrichaceae.Faecalitalea	TMEM213
191834	ENSG00000214194	rs2462665	0.114961411	0.005889446	0.755344624	0.650078837	0.269178026	-0.489463569	0.107580395	0.144003244	0.168479025	0.171882986	0.343797177	0.315960248	0.122887869	0.005013426	0.999737505	0.985353222	Bacteria.Firmicutes.Erysipelotrichia.Erysipelotrichales.Erysipelotrichaceae.Faecalitalea	SMIM30
191835	ENSG00000214226	rs1040261	0.084303189	0.099873562	0.68946036	0.78640728	-0.485078373	0.310264296	0.30863928	-0.129798918	0.27670072	0.185868112	0.768954289	0.477025821	0.103547964	0.038172987	0.999737505	0.994891401	Bacteria.Firmicutes.Erysipelotrichia.Erysipelotrichales.Erysipelotrichaceae.Faecalitalea	C17orf67
191836	ENSG00000214253	rs112466316	0.492119265	0.024724272	0.741620368	0.335194934	0.091151606	-0.564715985	-0.086601961	0.406246804	0.131941123	0.245628316	0.261543996	0.418420929	0.280026461	0.013796783	0.999737505	0.96202351	Bacteria.Firmicutes.Erysipelotrichia.Erysipelotrichales.Erysipelotrichaceae.Faecalitalea	FIS1
191837	ENSG00000214290	rs7105857	0.001700407	0.000230311	0.998506484	0.994073951	-0.918204043	0.678434472	-0.001098273	-0.002768533	0.280437805	0.173943409	0.584480397	0.371321578	0.008780133	0.000457136	0.999737505	0.997250316	Bacteria.Firmicutes.Erysipelotrichia.Erysipelotrichales.Erysipelotrichaceae.Faecalitalea	POU2AF3
191838	ENSG00000214376	rs61190614	0.821868989	0.703715157	0.371013026	0.123661356	-0.033935045	0.128705848	-0.262827616	0.917664014	0.150119409	0.336935529	0.291766928	0.588318724	0.385682906	0.165726086	0.999737505	0.942913177	Bacteria.Firmicutes.Erysipelotrichia.Erysipelotrichales.Erysipelotrichaceae.Faecalitalea	VSTM5
191839	ENSG00000214456	rs11881475	0.48525018	0.046615001	0.231081599	0.158996157	0.095547277	-0.478172972	0.306293684	-0.726117882	0.136127522	0.235732622	0.253366232	0.509624477	0.277403913	0.021795792	0.999737505	0.942913177	Bacteria.Firmicutes.Erysipelotrichia.Erysipelotrichales.Erysipelotrichaceae.Faecalitalea	PLIN5
191840	ENSG00000214491	rs5997677	0.000725143	0.000292469	0.941225009	0.987001235	-0.780689959	0.626583837	-0.044235471	-0.006197589	0.219998551	0.163663207	0.597647869	0.3789403	0.00468418	0.000551996	0.999737505	0.997250316	Bacteria.Firmicutes.Erysipelotrichia.Erysipelotrichales.Erysipelotrichaceae.Faecalitalea	SEC14L6
191841	ENSG00000214558	rs3892053	0.793807065	0.776802717	0.173103608	0.18382696	-0.092099799	0.066391306	1.123095366	-0.761657324	0.350927599	0.233222795	0.815354881	0.566979441	0.378299898	0.179304837	0.999737505	0.942913177	Bacteria.Firmicutes.Erysipelotrichia.Erysipelotrichales.Erysipelotrichaceae.Faecalitalea	ZC3H11C
191842	ENSG00000214562	rs2782025	0.054951784	0.017403284	0.830515352	0.768644526	-0.413527127	0.484472797	-0.075521519	0.137455175	0.211582076	0.198516948	0.351420526	0.465349092	0.08003379	0.010718433	0.999737505	0.994891401	Bacteria.Firmicutes.Erysipelotrichia.Erysipelotrichales.Erysipelotrichaceae.Faecalitalea	NUTM2D
191843	ENSG00000214814	rs13278430	0.556761899	0.598145066	0.999737505	0.934785683	0.232733655	-0.127708335	0.000274777	0.04291437	0.393988425	0.241109084	0.832011916	0.522436953	0.299910152	0.145925667	0.999737505	0.994891401	Bacteria.Firmicutes.Erysipelotrichia.Erysipelotrichales.Erysipelotrichaceae.Faecalitalea	FER1L6
191844	ENSG00000214941	rs11654	0.000698575	6.84478348334614e-05	0.087336683	0.080378618	0.846628987	-0.668064107	-0.710341291	0.574220058	0.237793388	0.15699855	0.409228607	0.323284151	0.004568038	0.000173694	0.999737505	0.942913177	Bacteria.Firmicutes.Erysipelotrichia.Erysipelotrichales.Erysipelotrichaceae.Faecalitalea	ZSWIM7
191845	ENSG00000214954	rs10093786	0.379652965	0.249013557	0.76110914	0.920643159	0.158948751	-0.140328368	0.160822129	-0.033500368	0.179691908	0.120643203	0.526758271	0.334965725	0.240281683	0.075667797	0.999737505	0.994891401	Bacteria.Firmicutes.Erysipelotrichia.Erysipelotrichales.Erysipelotrichaceae.Faecalitalea	LRRC69
191846	ENSG00000214960	rs2108135	0.044730589	0.070365021	0.630645782	0.90595244	-0.467643746	0.3643968	0.251736044	0.051505631	0.228481458	0.198063726	0.521081356	0.434254251	0.070726585	0.029479898	0.999737505	0.994891401	Bacteria.Firmicutes.Erysipelotrichia.Erysipelotrichales.Erysipelotrichaceae.Faecalitalea	CRPPA
191847	ENSG00000215012	rs3827288	0.087948484	0.036674817	0.857592233	0.776868162	-0.237608399	0.417360236	0.048729433	-0.127690352	0.137157051	0.195634973	0.270487808	0.448692465	0.106468139	0.018357627	0.999737505	0.994891401	Bacteria.Firmicutes.Erysipelotrichia.Erysipelotrichales.Erysipelotrichaceae.Faecalitalea	RTL10
191848	ENSG00000215114	rs7958	0.069932264	0.007066211	0.819122773	0.695927539	0.284436505	-0.518247039	-0.063581214	0.156881177	0.154357655	0.186296378	0.276920406	0.39963434	0.091759434	0.005683325	0.999737505	0.992182261	Bacteria.Firmicutes.Erysipelotrichia.Erysipelotrichales.Erysipelotrichaceae.Faecalitalea	UBXN2B
191849	ENSG00000215126	rs62553414	0.011322822	0.001588232	0.385044623	0.527942634	-0.691643746	0.915567249	-0.420438694	0.371922075	0.265325348	0.277727606	0.480754543	0.586110175	0.031639184	0.001903702	0.999737505	0.972106607	Bacteria.Firmicutes.Erysipelotrichia.Erysipelotrichales.Erysipelotrichaceae.Faecalitalea	ZNG1F
191850	ENSG00000215277	rs10149569	0.089857832	0.003865613	0.450773949	0.621872044	0.277471048	-0.689488363	-0.240700207	0.214515537	0.161149659	0.230112365	0.317253102	0.432869812	0.10770858	0.003617001	0.999737505	0.985353222	Bacteria.Firmicutes.Erysipelotrichia.Erysipelotrichales.Erysipelotrichaceae.Faecalitalea	RNF212B
191851	ENSG00000215305	rs6138920	0.081929296	0.028622572	0.600726507	0.459868161	0.350149169	-0.427147763	-0.291298997	0.444489623	0.198164724	0.190822724	0.553873815	0.597847511	0.101570453	0.015403999	0.999737505	0.972106607	Bacteria.Firmicutes.Erysipelotrichia.Erysipelotrichales.Erysipelotrichaceae.Faecalitalea	VPS16
191852	ENSG00000215595	rs6074273	0.004277602	2.63388041132083e-06	0.164241747	0.273159392	-0.44622452	0.995831161	0.392631172	-0.537155625	0.150701893	0.193421851	0.279089581	0.486038297	0.016381939	1.34526388896425e-05	0.999737505	0.951133046	Bacteria.Firmicutes.Erysipelotrichia.Erysipelotrichales.Erysipelotrichaceae.Faecalitalea	C20orf202
191853	ENSG00000215845	rs3766383	0.222845548	0.057308948	0.331288452	0.398324363	0.181125565	-0.493296619	-0.293749665	0.474313481	0.147164901	0.254897086	0.300099908	0.557872147	0.17800188	0.025361523	0.999737505	0.970551235	Bacteria.Firmicutes.Erysipelotrichia.Erysipelotrichales.Erysipelotrichaceae.Faecalitalea	TSTD1
191854	ENSG00000215883	rs12043944	0.125732607	0.001767205	0.413333353	0.092683391	0.206031924	-0.666315151	0.201899592	-0.633541786	0.132829267	0.20429955	0.245224434	0.371245796	0.128825498	0.002062725	0.999737505	0.942913177	Bacteria.Firmicutes.Erysipelotrichia.Erysipelotrichales.Erysipelotrichaceae.Faecalitalea	CYB5RL
191855	ENSG00000216588	rs10412507	0.215294387	0.219444173	0.786706778	0.498427301	-0.249442704	0.21098027	-0.120462246	0.218737031	0.199340016	0.170149453	0.443349917	0.321302469	0.174814264	0.068603736	0.999737505	0.972106607	Bacteria.Firmicutes.Erysipelotrichia.Erysipelotrichales.Erysipelotrichaceae.Faecalitalea	IGSF23
191856	ENSG00000216937	rs4609551	0.102802585	6.52064350389382e-05	0.840390562	0.664660655	0.197296962	-0.774726737	-0.043576118	0.247485224	0.119232836	0.181472724	0.215508141	0.568311496	0.11623998	0.000167054	0.999737505	0.985353222	Bacteria.Firmicutes.Erysipelotrichia.Erysipelotrichales.Erysipelotrichaceae.Faecalitalea	CCDC7
191857	ENSG00000218336	rs4862096	0.760409491	0.424253684	0.028833982	0.011665276	-0.044896737	-0.160469001	0.592768623	-1.47779471	0.146611937	0.199556274	0.265175873	0.569375503	0.367320925	0.113099029	0.999737505	0.942913177	Bacteria.Firmicutes.Erysipelotrichia.Erysipelotrichales.Erysipelotrichaceae.Faecalitalea	TENM3
191858	ENSG00000218739	rs57004489	0.893156271	0.800256094	0.592708018	0.679060704	0.060779262	-0.071495957	0.408832183	-0.204126159	0.450756133	0.28142075	0.76051552	0.491142519	0.404847538	0.18318923	0.999737505	0.989036276	Bacteria.Firmicutes.Erysipelotrichia.Erysipelotrichales.Erysipelotrichaceae.Faecalitalea	CEBPZOS
191859	ENSG00000219481	rs11583476	0.378653317	0.014454041	0.739851668	0.584581669	-0.141355437	0.694257349	-0.100711876	-0.307456813	0.159465832	0.276248661	0.30201034	0.559575152	0.239944159	0.009339607	0.999737505	0.981376393	Bacteria.Firmicutes.Erysipelotrichia.Erysipelotrichales.Erysipelotrichaceae.Faecalitalea	NBPF1
191860	ENSG00000219626	rs13006503	0.469201746	0.538377775	0.896023086	0.817593859	-0.317083353	0.146267236	-0.089789436	0.089858481	0.435528163	0.236469846	0.68437566	0.388028109	0.271176375	0.135249393	0.999737505	0.994891401	Bacteria.Firmicutes.Erysipelotrichia.Erysipelotrichales.Erysipelotrichaceae.Faecalitalea	FAM228B
191861	ENSG00000221838	rs4134917	0.001917863	0.001333685	0.697557683	0.940203117	0.906617739	-0.640104398	-0.176923189	0.025556191	0.280308345	0.19086433	0.45324811	0.339367873	0.00940308	0.001694864	0.999737505	0.995579071	Bacteria.Firmicutes.Erysipelotrichia.Erysipelotrichales.Erysipelotrichaceae.Faecalitalea	AP4M1
191862	ENSG00000221882	rs2931819	0.065532799	0.008735566	0.728018475	0.740246329	0.430461392	-0.499709245	0.136397273	-0.121793162	0.22979519	0.184805314	0.390525294	0.365804211	0.08853511	0.006639719	0.999737505	0.994891401	Bacteria.Firmicutes.Erysipelotrichia.Erysipelotrichales.Erysipelotrichaceae.Faecalitalea	OR3A2
191863	ENSG00000221886	rs2961950	0.001107763	0.000469098	0.599260873	0.720567407	-0.657060743	0.485449644	0.197000153	0.092211858	0.192474691	0.131761183	0.373069035	0.256673904	0.006474274	0.000786949	0.999737505	0.994440243	Bacteria.Firmicutes.Erysipelotrichia.Erysipelotrichales.Erysipelotrichaceae.Faecalitalea	ZBED8
191864	ENSG00000221923	rs1993531	2.23832770173556e-06	3.08350227943964e-08	0.879906397	0.865267372	-0.680100016	0.758113114	-0.038506262	0.042354547	0.131003939	0.120576608	0.253859295	0.24863875	5.95222217303028e-05	3.3871349355912e-07	0.999737505	0.994891401	Bacteria.Firmicutes.Erysipelotrichia.Erysipelotrichales.Erysipelotrichaceae.Faecalitalea	ZNF880
191865	ENSG00000221926	rs1476728	0.027605898	0.002373926	0.156773344	0.115338318	-0.384176679	0.57839499	-0.506659402	0.586407555	0.170478292	0.18286021	0.353672188	0.367421831	0.05392236	0.002575928	0.999737505	0.942913177	Bacteria.Firmicutes.Erysipelotrichia.Erysipelotrichales.Erysipelotrichaceae.Faecalitalea	TRIM16
191866	ENSG00000221944	rs72991939	0.187490206	0.155553131	0.942857532	0.44874307	-0.199083047	0.267616803	-0.019073515	0.287715944	0.149454292	0.186250741	0.265070315	0.377518859	0.161216685	0.053192083	0.999737505	0.972106607	Bacteria.Firmicutes.Erysipelotrichia.Erysipelotrichales.Erysipelotrichaceae.Faecalitalea	TIGD1
191867	ENSG00000221947	rs7826483	0.000380358	1.72409969647175e-05	0.904869835	0.94122185	-0.702524374	0.666079427	0.051088072	-0.026699816	0.187405949	0.14348577	0.425808328	0.360711173	0.003044942	6.0109847196485e-05	0.999737505	0.995847438	Bacteria.Firmicutes.Erysipelotrichia.Erysipelotrichales.Erysipelotrichaceae.Faecalitalea	XKR9
191868	ENSG00000221957	rs75294457	0.692696332	0.017229738	0.11541693	0.468812673	-0.059668801	0.651086339	-0.46842252	-0.324501072	0.150313855	0.266356225	0.293561328	0.445325189	0.34473556	0.010674576	0.999737505	0.972106607	Bacteria.Firmicutes.Erysipelotrichia.Erysipelotrichales.Erysipelotrichaceae.Faecalitalea	KIR2DS4
191869	ENSG00000223496	rs4985407	0.000552077	3.81812234248537e-06	0.673848739	0.995919085	0.661705687	-0.753289143	0.161979475	-0.001683204	0.182092556	0.14916622	0.383126398	0.327828712	0.003846546	1.80099291113428e-05	0.999737505	0.998082363	Bacteria.Firmicutes.Erysipelotrichia.Erysipelotrichales.Erysipelotrichaceae.Faecalitalea	EXOSC6
191870	ENSG00000223547	rs8111750	0.742109326	0.181452578	0.373147852	0.475127105	0.050003186	-0.364877962	0.260493412	-0.345330583	0.151310289	0.270125714	0.290477648	0.480739865	0.361656211	0.059510742	0.999737505	0.972106607	Bacteria.Firmicutes.Erysipelotrichia.Erysipelotrichales.Erysipelotrichaceae.Faecalitalea	ZNF844
191871	ENSG00000223572	rs28433760	0.287463612	0.07235346	0.26577772	0.05867783	0.145251339	-0.458143428	0.302255843	-0.977308917	0.135433134	0.250818662	0.269269405	0.507838523	0.208578149	0.030139751	0.999737505	0.942913177	Bacteria.Firmicutes.Erysipelotrichia.Erysipelotrichales.Erysipelotrichaceae.Faecalitalea	CKMT1A
191872	ENSG00000223573	rs56000643	0.193211171	0.03566457	0.254060316	0.156558623	-0.210109514	0.534288068	0.401392654	-0.594005828	0.159808476	0.249042758	0.348816596	0.414426011	0.163281491	0.017952804	0.999737505	0.942913177	Bacteria.Firmicutes.Erysipelotrichia.Erysipelotrichales.Erysipelotrichaceae.Faecalitalea	TINCR
191873	ENSG00000223865	rs3128970	0.079512772	0.116310847	0.144732759	0.145475207	-0.408645181	0.26618874	0.701172767	-0.484640044	0.229390735	0.167238603	0.475002013	0.32893092	0.099658697	0.042568557	0.999737505	0.942913177	Bacteria.Firmicutes.Erysipelotrichia.Erysipelotrichales.Erysipelotrichaceae.Faecalitalea	HLA-DPB1
191874	ENSG00000224712	rs112714341	0.537544364	0.368948215	0.603850134	0.973806452	-0.091531312	0.292889367	-0.145023941	0.026050467	0.147674472	0.323730262	0.278135595	0.790334801	0.294366039	0.101632894	0.999737505	0.997250316	Bacteria.Firmicutes.Erysipelotrichia.Erysipelotrichales.Erysipelotrichaceae.Faecalitalea	NPIPA3
191875	ENSG00000224877	rs74778772	0.664073608	0.937212156	0.780266407	0.656116932	-0.059439242	0.025646563	-0.080959524	0.245046164	0.136238584	0.324312699	0.28900568	0.547785286	0.335726745	0.206135119	0.999737505	0.985353222	Bacteria.Firmicutes.Erysipelotrichia.Erysipelotrichales.Erysipelotrichaceae.Faecalitalea	NDUFAF8
191876	ENSG00000225968	rs3829824	0.073159805	0.066753271	0.698991787	0.785916597	-0.435774875	0.297412379	-0.249605938	0.111480794	0.239262612	0.159504534	0.642657332	0.408741674	0.094060541	0.02827698	0.999737505	0.994891401	Bacteria.Firmicutes.Erysipelotrichia.Erysipelotrichales.Erysipelotrichaceae.Faecalitalea	ELFN1
191877	ENSG00000225973	rs11638111	0.261301261	0.006813052	0.821611251	0.816776752	0.158941301	-0.799342931	0.065077278	-0.129130865	0.140261325	0.285980072	0.287460965	0.555082181	0.196844037	0.005524036	0.999737505	0.994891401	Bacteria.Firmicutes.Erysipelotrichia.Erysipelotrichales.Erysipelotrichaceae.Faecalitalea	PIGBOS1
191878	ENSG00000226314	rs4713147	0.10713321	0.000130493	0.539474536	0.985693566	-0.22237886	0.907246074	-0.162658693	0.008695178	0.136110449	0.222997377	0.263683441	0.483051012	0.118621122	0.000289508	0.999737505	0.997250316	Bacteria.Firmicutes.Erysipelotrichia.Erysipelotrichales.Erysipelotrichaceae.Faecalitalea	ZKSCAN8P1
191879	ENSG00000226690	rs10277244	0.021824868	0.000882188	0.158240438	0.128160149	0.335162091	-0.580944972	0.370500697	-0.467229517	0.142627314	0.166622777	0.259556451	0.303189827	0.046678781	0.001260984	0.999737505	0.942913177	Bacteria.Firmicutes.Erysipelotrichia.Erysipelotrichales.Erysipelotrichaceae.Faecalitalea
191880	ENSG00000226742	rs11664946	0.001407828	0.000689204	0.44106721	0.368163005	1.18964559	-0.772378371	-0.651986676	0.454692319	0.356598089	0.216680349	0.841120055	0.501742313	0.007772462	0.001052688	0.999737505	0.965806434	Bacteria.Firmicutes.Erysipelotrichia.Erysipelotrichales.Erysipelotrichaceae.Faecalitalea	HSBP1L1
191881	ENSG00000227124	rs10446367	0.151388168	0.020050153	0.285202715	0.885461073	0.257702261	-0.339904048	0.392161405	-0.054425794	0.177514646	0.14257168	0.363926738	0.37634544	0.142674887	0.011850525	0.999737505	0.994891401	Bacteria.Firmicutes.Erysipelotrichia.Erysipelotrichales.Erysipelotrichaceae.Faecalitalea	ZNF717
191882	ENSG00000228300	rs1054695	0.876802809	0.879904047	0.767919521	0.698541109	-0.050432607	0.03168681	0.243039891	-0.188221584	0.324043448	0.208896742	0.820154288	0.483849178	0.400506954	0.19670483	0.999737505	0.992182261	Bacteria.Firmicutes.Erysipelotrichia.Erysipelotrichales.Erysipelotrichaceae.Faecalitalea	FAM174C
191883	ENSG00000228474	rs113053199	0.549278665	0.799711209	0.34135704	0.354806428	-0.100193176	0.044894056	0.300530321	-0.325431354	0.166438161	0.176219564	0.313538789	0.349190567	0.297893815	0.183116773	0.999737505	0.964124796	Bacteria.Firmicutes.Erysipelotrichia.Erysipelotrichales.Erysipelotrichaceae.Faecalitalea	OST4
191884	ENSG00000228486	rs11894651	0.003551584	0.001015929	0.422331223	0.143656507	0.633308686	-0.460434875	-0.297024899	0.394894905	0.209311092	0.133787537	0.367838704	0.26678869	0.014668912	0.001414793	0.999737505	0.942913177	Bacteria.Firmicutes.Erysipelotrichia.Erysipelotrichales.Erysipelotrichaceae.Faecalitalea	C2orf92
191885	ENSG00000228570	rs11196664	0.017836638	0.00635833	0.808910587	0.867365974	0.967633897	-0.643670516	0.168296552	-0.070414916	0.398084031	0.228244232	0.69309601	0.419969299	0.041606732	0.00524716	0.999737505	0.994891401	Bacteria.Firmicutes.Erysipelotrichia.Erysipelotrichales.Erysipelotrichaceae.Faecalitalea	NUTM2E
191886	ENSG00000228672	rs11748963	0.555913014	0.099636586	0.644351351	0.735961934	0.102508743	-0.335103685	0.146351282	-0.125165308	0.173160518	0.20060519	0.31555859	0.369596413	0.29977891	0.038100572	0.999737505	0.994891401	Bacteria.Firmicutes.Erysipelotrichia.Erysipelotrichales.Erysipelotrichaceae.Faecalitalea	PROB1
191887	ENSG00000228696	rs62073897	0.003344234	0.000282535	0.353053721	0.78745007	0.727462019	-0.713389119	0.369047867	-0.076629309	0.238791688	0.185830393	0.394542454	0.283038142	0.014078752	0.000536873	0.999737505	0.994891401	Bacteria.Firmicutes.Erysipelotrichia.Erysipelotrichales.Erysipelotrichaceae.Faecalitalea	ARL17B
191888	ENSG00000229544	rs146495217	0.382694971	0.338837709	0.882042322	0.144506338	-0.124847462	0.230431524	0.044674646	0.631727238	0.142050249	0.239146	0.299899931	0.42771169	0.241440788	0.095353816	0.999737505	0.942913177	Bacteria.Firmicutes.Erysipelotrichia.Erysipelotrichales.Erysipelotrichaceae.Faecalitalea	NKX1-2
191889	ENSG00000229676	rs7248841	0.007096703	1.38891488947723e-05	0.836789737	0.944567242	0.346650752	-1.016678882	0.049502111	0.023096609	0.12468221	0.216246085	0.239338018	0.330897556	0.02269148	5.03850084621434e-05	0.999737505	0.995847438	Bacteria.Firmicutes.Erysipelotrichia.Erysipelotrichales.Erysipelotrichaceae.Faecalitalea	ZNF492
191890	ENSG00000230561	rs248723	1.29930589675967e-06	4.51598997865787e-07	0.153156822	0.270164807	-0.897515362	0.954379906	0.553095676	-0.330027305	0.168259022	0.170185564	0.382665904	0.296743774	3.63699972234454e-05	3.24420274000616e-06	0.999737505	0.951133046	Bacteria.Firmicutes.Erysipelotrichia.Erysipelotrichales.Erysipelotrichaceae.Faecalitalea	CCDC192
191891	ENSG00000230873	rs10807609	0.118319222	0.048637778	0.61875245	0.895157564	-0.330224109	0.502572094	0.1976732	-0.057883609	0.208631834	0.250096227	0.395333787	0.437525645	0.125021605	0.022516047	0.999737505	0.994891401	Bacteria.Firmicutes.Erysipelotrichia.Erysipelotrichales.Erysipelotrichaceae.Faecalitalea	STMND1
191892	ENSG00000231500	rs455567	0.042492359	0.024568924	0.590688864	0.536599647	-0.501872895	0.45534423	0.266279743	-0.231984655	0.242525797	0.197833514	0.492640195	0.373408427	0.068629429	0.013745706	0.999737505	0.972143354	Bacteria.Firmicutes.Erysipelotrichia.Erysipelotrichales.Erysipelotrichaceae.Faecalitalea	RPS18
191893	ENSG00000231887	rs1047711	0.00390686	0.00220097	0.997282659	0.98630026	1.052718181	-0.635460282	0.002930823	0.008240847	0.351771394	0.199301298	0.857263452	0.478087565	0.01554498	0.002421017	0.999737505	0.997250316	Bacteria.Firmicutes.Erysipelotrichia.Erysipelotrichales.Erysipelotrichaceae.Faecalitalea	PRH1
191894	ENSG00000232070	rs4982408	0.387214176	0.341851983	0.261133884	0.159051534	-0.432612546	0.266987704	0.838000765	-0.637557391	0.496952683	0.278832004	0.739250572	0.447528834	0.242565493	0.095950942	0.999737505	0.942913177	Bacteria.Firmicutes.Erysipelotrichia.Erysipelotrichales.Erysipelotrichaceae.Faecalitalea	TMEM253
191895	ENSG00000232112	rs7126	0.981739872	0.628930409	0.673042191	0.354739453	0.004878935	-0.080816857	-0.164771752	0.292369303	0.212349973	0.166449514	0.388709197	0.313670757	0.427978083	0.151860492	0.999737505	0.964124796	Bacteria.Firmicutes.Erysipelotrichia.Erysipelotrichales.Erysipelotrichaceae.Faecalitalea	TMA7
191896	ENSG00000232434	rs2784045	0.108288402	0.030153114	0.128738512	0.052924995	0.311463821	-0.478749927	-0.535445497	1.012910821	0.191275651	0.215980619	0.347991875	0.513774269	0.119116979	0.015970458	0.999737505	0.942913177	Bacteria.Firmicutes.Erysipelotrichia.Erysipelotrichales.Erysipelotrichaceae.Faecalitalea	AJM1
191897	ENSG00000232629	rs9273533	1.22147894580675e-07	6.67767160033129e-08	0.410409823	0.138306121	-1.080397063	0.83415071	-0.300955927	0.39181703	0.181845197	0.136888092	0.363246599	0.26111024	5.41365030351542e-06	6.58873648146294e-07	0.999737505	0.942913177	Bacteria.Firmicutes.Erysipelotrichia.Erysipelotrichales.Erysipelotrichaceae.Faecalitalea	HLA-DQB2
191898	ENSG00000232653	rs12594943	0.218918548	0.067008149	0.598692553	0.775814945	0.202582243	-0.277317363	0.14710386	-0.079035222	0.163188269	0.148870104	0.278144061	0.276381535	0.176143474	0.028340034	0.999737505	0.994891401	Bacteria.Firmicutes.Erysipelotrichia.Erysipelotrichales.Erysipelotrichaceae.Faecalitalea	GOLGA8N
191899	ENSG00000232859	rs12936416	0.054558659	0.052605431	0.361907741	0.286623915	-0.58142388	0.376291276	0.593040588	-0.422714751	0.296990542	0.190599651	0.645871516	0.393449397	0.079895586	0.023778697	0.999737505	0.957123117	Bacteria.Firmicutes.Erysipelotrichia.Erysipelotrichales.Erysipelotrichaceae.Faecalitalea	LYRM9
191900	ENSG00000234127	rs2844775	0.290250072	0.063598729	0.532494473	0.901384425	0.141238408	-0.38061242	-0.163830283	-0.042469259	0.132461344	0.20167996	0.26106155	0.3413995	0.209407502	0.027228376	0.999737505	0.994891401	Bacteria.Firmicutes.Erysipelotrichia.Erysipelotrichales.Erysipelotrichaceae.Faecalitalea	TRIM26
191901	ENSG00000234284	rs6888539	0.012153756	2.3549466366128e-05	0.854443118	0.857202421	-0.303645583	0.682975767	-0.038578195	0.081310436	0.11769921	0.149909185	0.20945551	0.450093039	0.032989868	7.73931153027757e-05	0.999737505	0.994891401	Bacteria.Firmicutes.Erysipelotrichia.Erysipelotrichales.Erysipelotrichaceae.Faecalitalea	ZNF879
191902	ENSG00000234444	rs4718067	0.094522498	0.02493753	0.953533471	0.774648032	-0.264219003	0.384841663	0.016416197	-0.117935009	0.155717901	0.167647573	0.280640712	0.410216045	0.111212606	0.013849227	0.999737505	0.994891401	Bacteria.Firmicutes.Erysipelotrichia.Erysipelotrichales.Erysipelotrichaceae.Faecalitalea	ZNF736
191903	ENSG00000234719	rs393329	1.91970611593041e-12	2.87154792037004e-14	0.34814974	0.36234551	1.267232906	-1.035840021	0.36487248	-0.22511502	0.146220674	0.106713808	0.386101362	0.245394485	3.06296096860605e-09	2.87830734388022e-12	0.999737505	0.965806434	Bacteria.Firmicutes.Erysipelotrichia.Erysipelotrichales.Erysipelotrichaceae.Faecalitalea	NPIPB2
191904	ENSG00000235098	rs1781134	0.465223915	0.035939532	0.591673112	0.555841388	0.10051771	-0.489272021	-0.133772721	173.3434473	0.136832884	0.228410807	0.248149858	292.763181	0.270162423	0.018045902	0.999737505	0.978757365	Bacteria.Firmicutes.Erysipelotrichia.Erysipelotrichales.Erysipelotrichaceae.Faecalitalea	ANKRD65
191905	ENSG00000235162	rs28715882	0.169605305	0.018344857	0.482557837	0.982903192	-0.228864812	0.43342144	-0.226458724	0.008661194	0.164781946	0.179130864	0.320650459	0.402622924	0.152114354	0.011118996	0.999737505	0.997250316	Bacteria.Firmicutes.Erysipelotrichia.Erysipelotrichales.Erysipelotrichaceae.Faecalitalea	C12orf75
191906	ENSG00000235568	rs4822126	0.293900976	0.044090924	0.425690139	0.293922978	0.172455718	-0.360318705	0.24609337	-0.338714299	0.162977591	0.175499181	0.306992702	0.320113351	0.210866292	0.020846562	0.999737505	0.960511188	Bacteria.Firmicutes.Erysipelotrichia.Erysipelotrichales.Erysipelotrichaceae.Faecalitalea	NFAM1
191907	ENSG00000235750	rs3753557	0.180684432	0.046197831	0.476941288	0.354817813	0.298990241	-0.376304592	-0.312738572	0.36902051	0.220953077	0.185148387	0.437169373	0.395971528	0.158661853	0.021638587	0.999737505	0.964124796	Bacteria.Firmicutes.Erysipelotrichia.Erysipelotrichales.Erysipelotrichaceae.Faecalitalea	KIAA0040
191908	ENSG00000236699	rs7655479	0.034857884	0.015557009	0.84772159	0.579640318	0.799116521	-0.580769172	-0.153322715	0.280796335	0.370790889	0.233754067	0.795267909	0.504389228	0.061319759	0.009924346	0.999737505	0.981376393	Bacteria.Firmicutes.Erysipelotrichia.Erysipelotrichales.Erysipelotrichaceae.Faecalitalea	ARHGEF38
191909	ENSG00000237440	rs7246097	0.937433701	0.487388111	0.617873823	0.991399752	-0.010288335	-0.157947702	0.118288712	0.005756017	0.130562432	0.226140766	0.235977525	0.53195179	0.416516175	0.125668267	0.999737505	0.997250316	Bacteria.Firmicutes.Erysipelotrichia.Erysipelotrichales.Erysipelotrichaceae.Faecalitalea	ZNF737
191910	ENSG00000237489	rs61749960	0.023626968	0.015191287	0.857165738	0.714521426	-0.333979597	0.547153488	-0.049891115	-0.126976409	0.14410237	0.219404167	0.276100015	0.345617222	0.049021701	0.009721977	0.999737505	0.992182261	Bacteria.Firmicutes.Erysipelotrichia.Erysipelotrichales.Erysipelotrichaceae.Faecalitalea	C10orf143
191911	ENSG00000237541	rs2647001	1.16724762280206e-05	2.23754845419063e-06	0.760196052	0.533170179	-1.094825877	0.805703765	-0.132643313	0.179526118	0.230537845	0.155195558	0.432753591	0.286546323	0.000236527	1.1961682598292e-05	0.999737505	0.972106607	Bacteria.Firmicutes.Erysipelotrichia.Erysipelotrichales.Erysipelotrichaceae.Faecalitalea	HLA-DQA2
191912	ENSG00000237651	rs2420811	0.166894841	0.306676694	0.68016824	0.95912249	-0.186409523	0.123648631	0.129517922	0.012128959	0.133349471	0.120009486	0.312773886	0.235729705	0.150699939	0.088822435	0.999737505	0.997250316	Bacteria.Firmicutes.Erysipelotrichia.Erysipelotrichales.Erysipelotrichaceae.Faecalitalea	C2orf74
191913	ENSG00000237765	rs2302469	0.192053896	0.079439989	0.342329352	0.878057164	-0.175611703	0.489367979	0.23128561	0.078338042	0.133218001	0.274635945	0.241786733	0.508563614	0.1629651	0.032026942	0.999737505	0.994891401	Bacteria.Firmicutes.Erysipelotrichia.Erysipelotrichales.Erysipelotrichaceae.Faecalitalea	FAM200B
191914	ENSG00000238083	rs149817251	6.16208345863376e-05	2.59486755200861e-08	0.445057516	0.799507143	-0.492255429	1.539807971	0.178068061	0.131550858	0.114871582	0.24323697	0.231751595	0.51583031	0.000840327	2.88997298803389e-07	0.999737505	0.994891401	Bacteria.Firmicutes.Erysipelotrichia.Erysipelotrichales.Erysipelotrichaceae.Faecalitalea	LRRC37A2
191915	ENSG00000239704	rs28733269	0.012840621	0.004874534	0.849318237	0.381565971	-0.484157936	0.412495985	-0.057564452	0.224222534	0.189211873	0.141507611	0.301784102	0.25451025	0.034061521	0.004319124	0.999737505	0.96580783	Bacteria.Firmicutes.Erysipelotrichia.Erysipelotrichales.Erysipelotrichaceae.Faecalitalea	CDRT4
191916	ENSG00000239857	rs111777753	0.310723491	0.268777271	0.642883671	0.398669824	0.13222932	-0.182248816	-0.120392372	0.317871911	0.129424375	0.163390265	0.258438656	0.374146082	0.215833974	0.08030103	0.999737505	0.970551235	Bacteria.Firmicutes.Erysipelotrichia.Erysipelotrichales.Erysipelotrichaceae.Faecalitalea	GET4
191917	ENSG00000239887	rs3738395	0.262242761	0.082389568	0.818029859	0.789165552	0.162463603	-0.546065585	-0.066995382	0.152920267	0.143655676	0.30951835	0.290006227	0.569537498	0.197460061	0.032852713	0.999737505	0.994891401	Bacteria.Firmicutes.Erysipelotrichia.Erysipelotrichales.Erysipelotrichaceae.Faecalitalea	C1orf226
191918	ENSG00000239920	rs34225151	0.001460386	0.000131503	0.554890407	0.689258062	-0.47739068	0.7259783	-0.174515416	0.123050965	0.143613709	0.178541521	0.294032665	0.306362496	0.007925508	0.000290496	0.999737505	0.990196316	Bacteria.Firmicutes.Erysipelotrichia.Erysipelotrichales.Erysipelotrichaceae.Faecalitalea
191919	ENSG00000240053	rs4569	0.768784213	0.135049916	0.329019335	0.900422048	0.033277572	-0.190264995	0.198174403	-0.033612863	0.112730019	0.125728212	0.201503828	0.267579996	0.370693015	0.047664723	0.999737505	0.994891401	Bacteria.Firmicutes.Erysipelotrichia.Erysipelotrichales.Erysipelotrichaceae.Faecalitalea	LY6G5B
191920	ENSG00000240065	rs2071466	0.011837999	0.001958726	0.683082578	0.897554695	-0.366252254	0.528738771	-0.105686687	0.039014767	0.141416942	0.16383049	0.257710772	0.301842447	0.032565446	0.002209099	0.999737505	0.994891401	Bacteria.Firmicutes.Erysipelotrichia.Erysipelotrichales.Erysipelotrichaceae.Faecalitalea	PSMB9
191921	ENSG00000240344	rs7559150	0.001084294	1.31980442696679e-07	0.689552618	0.212500675	0.448655927	-0.996223333	0.097840517	-0.422895383	0.131161437	0.168232697	0.243839674	0.335873738	0.006383878	1.16299881716898e-06	0.999737505	0.951133046	Bacteria.Firmicutes.Erysipelotrichia.Erysipelotrichales.Erysipelotrichaceae.Faecalitalea	PPIL3
191922	ENSG00000240403	rs4806454	0.034130641	0.003287951	0.802586239	0.817339352	-0.300165833	0.61929532	0.07448407	-0.097988058	0.138697606	0.202896768	0.296719112	0.42253297	0.060643705	0.003223169	0.999737505	0.994891401	Bacteria.Firmicutes.Erysipelotrichia.Erysipelotrichales.Erysipelotrichaceae.Faecalitalea	KIR3DL2
191923	ENSG00000240563	rs2481700	0.000551103	0.000219629	0.290431116	0.324622454	-1.065702804	0.69950839	0.623304758	-0.387350284	0.293222881	0.178696222	0.584791693	0.390267894	0.003846546	0.000441395	0.999737505	0.96202351	Bacteria.Firmicutes.Erysipelotrichia.Erysipelotrichales.Erysipelotrichaceae.Faecalitalea	L1TD1
191924	ENSG00000240583	rs34373236	0.142601139	0.032176186	0.01590205	0.001787388	-0.19001919	0.774136042	0.633338768	-1.639605022	0.128031897	0.353609438	0.255796309	0.503300265	0.137894125	0.016700027	0.999737505	0.549770854	Bacteria.Firmicutes.Erysipelotrichia.Erysipelotrichales.Erysipelotrichaceae.Faecalitalea	AQP1
191925	ENSG00000240654	rs9507302	0.107745002	0.005443704	0.897055629	0.423124905	0.283479964	-0.56560399	-0.050020519	0.301511011	0.173816663	0.196677071	0.385103004	0.374036981	0.118887325	0.004724033	0.999737505	0.972106607	Bacteria.Firmicutes.Erysipelotrichia.Erysipelotrichales.Erysipelotrichaceae.Faecalitalea	C1QTNF9
191926	ENSG00000240682	rs112502118	0.296128091	0.03094772	0.811459408	0.738307636	0.156173656	-0.562045911	-0.075422438	0.162197824	0.148278489	0.254816677	0.314895615	0.48341116	0.211685997	0.016274256	0.999737505	0.994891401	Bacteria.Firmicutes.Erysipelotrichia.Erysipelotrichales.Erysipelotrichaceae.Faecalitalea	ISY1
191927	ENSG00000240694	rs4872449	0.000445095	0.000142834	0.296306236	0.258765137	-0.666698949	0.646619647	0.44080517	-0.415197777	0.180164925	0.159978387	0.41867651	0.364436852	0.003365712	0.000309557	0.999737505	0.951133046	Bacteria.Firmicutes.Erysipelotrichia.Erysipelotrichales.Erysipelotrichaceae.Faecalitalea	PNMA2
191928	ENSG00000240972	rs1007888	0.580383982	0.662134855	0.762255233	0.479677944	0.1157145	-0.07589408	-0.111876078	-0.253711161	0.20826519	0.17288898	0.368263024	0.356877895	0.308588236	0.157840436	0.999737505	0.972106607	Bacteria.Firmicutes.Erysipelotrichia.Erysipelotrichales.Erysipelotrichaceae.Faecalitalea	MIF
191929	ENSG00000241058	rs139264653	0.134758736	0.00125954	0.799836052	0.357942504	0.191948881	-0.650769068	0.062812659	0.412531631	0.126744659	0.192975867	0.246711429	0.445564855	0.134228881	0.001630642	0.999737505	0.965059008	Bacteria.Firmicutes.Erysipelotrichia.Erysipelotrichales.Erysipelotrichaceae.Faecalitalea	NSUN6
191930	ENSG00000241186	rs9822457	0.020929633	0.013470444	0.755826385	0.303814464	0.411054884	-0.44342505	0.113974962	-0.357250279	0.173672999	0.174548835	0.364975335	0.344673297	0.04537227	0.008904965	0.999737505	0.96202351	Bacteria.Firmicutes.Erysipelotrichia.Erysipelotrichales.Erysipelotrichaceae.Faecalitalea	TDGF1
191931	ENSG00000241258	rs1129531	0.003126109	0.00186182	0.557381509	0.362808743	-0.762774592	0.580114506	-0.302065264	0.320408553	0.248493849	0.178815941	0.512164298	0.349611963	0.013300856	0.002138914	0.999737505	0.965806434	Bacteria.Firmicutes.Erysipelotrichia.Erysipelotrichales.Erysipelotrichaceae.Faecalitalea	CRCP
191932	ENSG00000241322	rs56926918	0.084112814	0.003411945	0.571370076	0.378305953	-0.295586386	0.507223249	0.188739216	-0.293557341	0.168503958	0.166875804	0.331749158	0.330925149	0.103547964	0.003312326	0.999737505	0.96580783	Bacteria.Firmicutes.Erysipelotrichia.Erysipelotrichales.Erysipelotrichaceae.Faecalitalea	FBXW10B
191933	ENSG00000241399	rs2556106	0.030281997	0.014096348	0.723389624	0.681419466	0.769934348	-0.506343584	-0.378119414	0.236548574	0.347625085	0.200701437	1.063721326	0.573620978	0.056509975	0.009161277	0.999737505	0.989036276	Bacteria.Firmicutes.Erysipelotrichia.Erysipelotrichales.Erysipelotrichaceae.Faecalitalea	CD302
191934	ENSG00000241878	rs369707312	0.308679193	0.134729485	0.93805842	0.860179351	-0.129647995	0.418141877	0.020463008	0.094525213	0.126358477	0.276079782	0.262307	0.534506213	0.215010323	0.047648053	0.999737505	0.994891401	Bacteria.Firmicutes.Erysipelotrichia.Erysipelotrichales.Erysipelotrichaceae.Faecalitalea	PISD
191935	ENSG00000241945	rs12627239	1.42669050005658e-06	7.41031640426434e-12	0.984201911	0.382396346	-0.581439008	1.102386286	0.004416195	0.246760271	0.109505324	0.132254182	0.222169489	0.280584303	3.85819764744141e-05	2.20081771028158e-10	0.999737505	0.96580783	Bacteria.Firmicutes.Erysipelotrichia.Erysipelotrichales.Erysipelotrichaceae.Faecalitalea	PWP2
191936	ENSG00000241973	rs178066	0.447564699	0.505030457	0.827047686	0.99360927	0.118511649	-0.115951565	-0.06251472	0.002930098	0.155096956	0.172980215	0.284971239	0.364415325	0.264385696	0.129014148	0.999737505	0.997250316	Bacteria.Firmicutes.Erysipelotrichia.Erysipelotrichales.Erysipelotrichaceae.Faecalitalea	PI4KA
191937	ENSG00000242173	rs3743879	0.149825182	0.036897285	0.948214575	0.781184998	-0.208651782	0.528375911	-0.019150314	0.108946436	0.143168803	0.247975642	0.293714765	0.390588704	0.141910764	0.018416286	0.999737505	0.994891401	Bacteria.Firmicutes.Erysipelotrichia.Erysipelotrichales.Erysipelotrichaceae.Faecalitalea	ARHGDIG
191938	ENSG00000242366	rs1113193	0.064506298	0.00139124	0.484694871	0.221887263	-0.27837231	0.613745738	0.214237914	-0.478498941	0.148022338	0.183758365	0.304838292	0.38796727	0.087967647	0.001743143	0.999737505	0.951133046	Bacteria.Firmicutes.Erysipelotrichia.Erysipelotrichales.Erysipelotrichaceae.Faecalitalea	UGT1A8
191939	ENSG00000242485	rs2275915	0.802315651	0.505242637	0.366316056	0.911276488	-0.037112797	0.128969077	-0.228640009	-0.059744842	0.147637976	0.19249637	0.251322067	0.534087734	0.380423126	0.129027247	0.999737505	0.994891401	Bacteria.Firmicutes.Erysipelotrichia.Erysipelotrichales.Erysipelotrichaceae.Faecalitalea	MRPL20
191940	ENSG00000242498	rs3803534	0.062838482	0.061181814	0.198681966	0.284631554	0.676303815	-0.426376967	0.973869893	-0.470064891	0.357303383	0.223798519	0.749959317	0.435699814	0.086357524	0.026597849	0.999737505	0.955646177	Bacteria.Firmicutes.Erysipelotrichia.Erysipelotrichales.Erysipelotrichaceae.Faecalitalea	ARPIN
191941	ENSG00000242612	rs34813805	0.568956825	0.087412733	0.875181113	0.535221473	-0.104930511	0.322293664	-0.058150733	-0.21105174	0.183284039	0.185719477	0.368739882	0.338564696	0.304229896	0.0344277	0.999737505	0.972106607	Bacteria.Firmicutes.Erysipelotrichia.Erysipelotrichales.Erysipelotrichaceae.Faecalitalea	DECR2
191942	ENSG00000242689	rs17489568	0.407676932	0.104629171	0.57606518	0.63914876	-0.127207908	0.540923519	0.203023512	-0.238578527	0.152639145	0.328665917	0.36126722	0.506431864	0.250047717	0.039537557	0.999737505	0.985353222	Bacteria.Firmicutes.Erysipelotrichia.Erysipelotrichales.Erysipelotrichaceae.Faecalitalea	CNTF
191943	ENSG00000242802	rs11769768	0.874526408	0.263730247	0.336657172	0.930487503	-0.021957315	0.309283032	-0.270346575	-0.036265469	0.138500969	0.274340111	0.279298036	0.414130179	0.400154491	0.078984823	0.999737505	0.994891401	Bacteria.Firmicutes.Erysipelotrichia.Erysipelotrichales.Erysipelotrichaceae.Faecalitalea	AP5Z1
191944	ENSG00000243317	rs3110823	0.107206366	0.000231584	0.295303215	0.18972942	0.216844135	-1.114404776	0.275073355	-0.735821753	0.13275105	0.28584244	0.260717887	0.555234445	0.118621122	0.000458146	0.999737505	0.945116612	Bacteria.Firmicutes.Erysipelotrichia.Erysipelotrichales.Erysipelotrichaceae.Faecalitalea	STMP1
191945	ENSG00000243335	rs28431318	0.426341544	0.326245817	0.418551327	0.44533182	0.174121168	-0.155226412	0.366001881	-0.235788243	0.217517484	0.156925215	0.44956995	0.307058953	0.257570408	0.092704118	0.999737505	0.972106607	Bacteria.Firmicutes.Erysipelotrichia.Erysipelotrichales.Erysipelotrichaceae.Faecalitalea	KCTD7
191946	ENSG00000243477	rs2236941	0.025175736	0.016563648	0.226961745	0.107663933	-0.436054701	0.505676867	-0.504939307	0.723653674	0.190281365	0.205563552	0.413964752	0.443606356	0.051105348	0.010394324	0.999737505	0.942913177	Bacteria.Firmicutes.Erysipelotrichia.Erysipelotrichales.Erysipelotrichaceae.Faecalitalea	NAA80
191947	ENSG00000243678	rs9303578	0.267390246	0.073796107	0.152257413	0.734950343	0.285253956	-0.361053093	0.583277297	-0.113942569	0.254989579	0.198686279	0.402649981	0.335121961	0.199920744	0.030534497	0.999737505	0.994891401	Bacteria.Firmicutes.Erysipelotrichia.Erysipelotrichales.Erysipelotrichaceae.Faecalitalea	NME2
191948	ENSG00000243708	rs1197670	0.0204491	0.025961473	0.552427661	0.36697255	-0.879343617	0.47466719	-0.507488498	0.425066811	0.370065939	0.208281772	0.849734947	0.467879793	0.044817697	0.014317791	0.999737505	0.965806434	Bacteria.Firmicutes.Erysipelotrichia.Erysipelotrichales.Erysipelotrichaceae.Faecalitalea	PLA2G4B
191949	ENSG00000243709	rs360060	0.000297846	0.000266623	0.23336564	0.308629594	1.175978615	-0.773336005	-0.918714628	0.473229168	0.307607082	0.200533606	0.763728847	0.461174407	0.002640136	0.000513944	0.999737505	0.96202351	Bacteria.Firmicutes.Erysipelotrichia.Erysipelotrichales.Erysipelotrichaceae.Faecalitalea	LEFTY1
191950	ENSG00000243811	rs34074269	0.532151757	0.268898099	0.920238774	0.582602692	0.100782687	-0.195280057	-0.028181404	0.198421599	0.160461383	0.175117684	0.280348638	0.359231367	0.292414963	0.080307208	0.999737505	0.981376393	Bacteria.Firmicutes.Erysipelotrichia.Erysipelotrichales.Erysipelotrichaceae.Faecalitalea	APOBEC3D
191951	ENSG00000243896	rs1635862	0.020337155	0.000558993	0.793025805	0.97876078	0.397436271	-0.831312498	0.094103822	0.013825235	0.167103291	0.229009933	0.357178021	0.517310432	0.044633659	0.000885864	0.999737505	0.997250316	Bacteria.Firmicutes.Erysipelotrichia.Erysipelotrichales.Erysipelotrichaceae.Faecalitalea	OR2A7
191952	ENSG00000244187	rs2784045	0.342505031	0.20125402	0.595815648	0.465481526	0.173930519	-0.265168558	-0.176399607	0.358700373	0.181894186	0.205387454	0.330923976	0.488575269	0.227699684	0.064578714	0.999737505	0.972106607	Bacteria.Firmicutes.Erysipelotrichia.Erysipelotrichales.Erysipelotrichaceae.Faecalitalea	TMEM141
191953	ENSG00000244414	rs6695525	0.012380372	0.009079698	0.404299858	0.477494831	-0.426394171	0.445992822	0.288842629	-0.231907341	0.165732277	0.165818808	0.344090072	0.32458663	0.033480227	0.006798186	0.999737505	0.972106607	Bacteria.Firmicutes.Erysipelotrichia.Erysipelotrichales.Erysipelotrichaceae.Faecalitalea	CFHR1
191954	ENSG00000244474	rs62191898	0.199831326	0.008062914	0.862620968	0.821228133	-0.179386435	0.662333771	0.044732651	0.157641939	0.138500541	0.242297291	0.257490157	0.694821411	0.167121524	0.006246874	0.999737505	0.994891401	Bacteria.Firmicutes.Erysipelotrichia.Erysipelotrichales.Erysipelotrichaceae.Faecalitalea	UGT1A4
191955	ENSG00000244607	rs1871121	0.75238149	0.465802423	0.863461146	0.361023162	0.045356991	0.181908704	0.050332546	-0.46449441	0.143154894	0.247951549	0.29152533	0.504936684	0.36488963	0.121351238	0.999737505	0.965806434	Bacteria.Firmicutes.Erysipelotrichia.Erysipelotrichales.Erysipelotrichaceae.Faecalitalea	CCDC13
191956	ENSG00000244617	rs3796097	0.04379027	0.024822833	0.037529968	0.107872871	-0.478406905	0.414121501	1.028587273	-0.637342688	0.232674063	0.180253964	0.48440042	0.390933536	0.069923152	0.013826705	0.999737505	0.942913177	Bacteria.Firmicutes.Erysipelotrichia.Erysipelotrichales.Erysipelotrichaceae.Faecalitalea	ASPRV1
191957	ENSG00000244694	rs17660007	0.148041893	0.032524558	0.769364027	0.812243689	0.213300658	-0.553733082	-0.078148809	-0.112263316	0.145707492	0.253462273	0.265419833	0.470705882	0.141271667	0.016859014	0.999737505	0.994891401	Bacteria.Firmicutes.Erysipelotrichia.Erysipelotrichales.Erysipelotrichaceae.Faecalitalea	PTCHD4
191958	ENSG00000244731	rs389884	0.654608718	0.373382501	0.553705302	0.161785289	0.060339115	-0.259110213	-0.148859979	-0.698738377	0.13425371	0.289078	0.250055808	0.493740767	0.332840035	0.102551539	0.999737505	0.942913177	Bacteria.Firmicutes.Erysipelotrichia.Erysipelotrichales.Erysipelotrichaceae.Faecalitalea	C4A
191959	ENSG00000244754	rs34474685	0.096646193	0.140773746	0.076460835	0.305522723	-0.179056566	0.17169185	0.401267455	-0.250184821	0.106220039	0.115144773	0.222894982	0.242238207	0.111821985	0.049229871	0.999737505	0.96202351	Bacteria.Firmicutes.Erysipelotrichia.Erysipelotrichales.Erysipelotrichaceae.Faecalitalea	N4BP2L2
191960	ENSG00000245680	rs10411176	0.239273088	0.074167985	0.60298337	0.554281494	-0.159858716	0.400191271	-0.140396508	0.272922762	0.134595038	0.220514595	0.268615853	0.459125958	0.186167901	0.030609396	0.999737505	0.978757365	Bacteria.Firmicutes.Erysipelotrichia.Erysipelotrichales.Erysipelotrichaceae.Faecalitalea	ZNF585B
191961	ENSG00000248144	rs4147541	0.091444951	0.023706717	0.447199124	0.324979787	-0.306167035	0.53096198	-0.265248359	0.394960337	0.178712271	0.229230613	0.346851713	0.398231486	0.108862892	0.013387336	0.999737505	0.96202351	Bacteria.Firmicutes.Erysipelotrichia.Erysipelotrichales.Erysipelotrichaceae.Faecalitalea	ADH1C
191962	ENSG00000248333	rs7534581	0.004456257	0.002854217	0.702333365	0.478657963	0.505711695	-0.583091975	0.141162877	-0.221670956	0.171624056	0.188053397	0.367743589	0.311083653	0.016808794	0.00292305	0.999737505	0.972106607	Bacteria.Firmicutes.Erysipelotrichia.Erysipelotrichales.Erysipelotrichaceae.Faecalitalea	CDK11B
191963	ENSG00000248485	rs4609448	0.359625012	0.129539206	0.356211422	0.239702997	-0.143462415	0.347851909	-0.314129785	0.598097714	0.155497072	0.226554567	0.338056271	0.504041718	0.234297588	0.046290243	0.999737505	0.951133046	Bacteria.Firmicutes.Erysipelotrichia.Erysipelotrichales.Erysipelotrichaceae.Faecalitalea	PCP4L1
191964	ENSG00000248771	rs7659335	0.02588984	0.01017052	0.176570673	0.140203943	0.515094314	-0.516454095	-0.662133883	0.569388272	0.22590796	0.195089917	0.484638224	0.38130192	0.052025418	0.007314411	0.999737505	0.942913177	Bacteria.Firmicutes.Erysipelotrichia.Erysipelotrichales.Erysipelotrichaceae.Faecalitalea	SMIM31
191965	ENSG00000249931	rs75310219	0.428719925	0.075655375	0.066728151	0.408849889	0.121549514	-0.356558897	0.59422977	-0.339765161	0.15263072	0.197504138	0.318659817	0.408717472	0.258838438	0.031063374	0.999737505	0.972106607	Bacteria.Firmicutes.Erysipelotrichia.Erysipelotrichales.Erysipelotrichaceae.Faecalitalea	GOLGA8K
191966	ENSG00000250067	rs11669730	0.126203056	0.005190856	0.714534107	0.302567622	0.175505516	-0.468194182	0.084649958	0.315326268	0.113292056	0.161852212	0.230419527	0.303435294	0.12894257	0.00454417	0.999737505	0.96202351	Bacteria.Firmicutes.Erysipelotrichia.Erysipelotrichales.Erysipelotrichaceae.Faecalitalea	YJEFN3
191967	ENSG00000250305	rs11203962	0.071169293	0.013870635	0.158900157	0.135387603	0.350207904	-0.383242426	0.523745734	-0.449577062	0.190909538	0.151532446	0.36750399	0.297344584	0.09277222	0.009056394	0.999737505	0.942913177	Bacteria.Firmicutes.Erysipelotrichia.Erysipelotrichales.Erysipelotrichaceae.Faecalitalea	TRMT9B
191968	ENSG00000250312	rs6842197	0.000103195	8.07566449688017e-07	0.867513428	0.968826334	0.740206573	-0.771483694	0.072213323	0.012524964	0.178930343	0.14135305	0.431179307	0.319260571	0.001238968	5.26482864898683e-06	0.999737505	0.997250316	Bacteria.Firmicutes.Erysipelotrichia.Erysipelotrichales.Erysipelotrichaceae.Faecalitalea	ZNF718
191969	ENSG00000250317	rs75660081	0.055158771	0.004702017	0.883543161	0.861567303	0.34219111	-0.609713772	-0.047877677	0.070651287	0.175236303	0.20825462	0.325574915	0.403555696	0.080225914	0.004218369	0.999737505	0.994891401	Bacteria.Firmicutes.Erysipelotrichia.Erysipelotrichales.Erysipelotrichaceae.Faecalitalea	SMIM20
191970	ENSG00000250510	rs11612427	0.894494886	0.909585514	0.364425179	0.1744792	-0.020318279	0.020712613	-0.288255016	0.412553601	0.152609672	0.181682169	0.315596105	0.300482123	0.405339149	0.201375288	0.999737505	0.942913177	Bacteria.Firmicutes.Erysipelotrichia.Erysipelotrichales.Erysipelotrichaceae.Faecalitalea	GPR162
191971	ENSG00000250565	rs13020299	0.20737111	0.029714493	0.965669167	0.887396149	0.216417507	-0.432926231	0.014687783	0.056411702	0.169937283	0.194767459	0.339941745	0.39682831	0.170895594	0.015799154	0.999737505	0.994891401	Bacteria.Firmicutes.Erysipelotrichia.Erysipelotrichales.Erysipelotrichaceae.Faecalitalea	ATP6V1E2
191972	ENSG00000250571	rs2293922	0.025284772	0.018597973	0.825845268	0.845342975	-0.735493977	0.437781484	-0.161615316	0.080583193	0.321197035	0.181341258	0.731547502	0.411465523	0.051261467	0.011221521	0.999737505	0.994891401	Bacteria.Firmicutes.Erysipelotrichia.Erysipelotrichales.Erysipelotrichaceae.Faecalitalea	GLI4
191973	ENSG00000250673	rs2164280	9.80605552360017e-06	5.35958438642259e-07	0.769981738	0.863843061	-0.573750593	0.685857696	0.0736527	0.043698216	0.119620438	0.123271466	0.250841314	0.253816521	0.000214328	3.67329946955893e-06	0.999737505	0.994891401	Bacteria.Firmicutes.Erysipelotrichia.Erysipelotrichales.Erysipelotrichaceae.Faecalitalea	REELD1
191974	ENSG00000251247	rs543518	0.188337943	0.119041715	0.371828566	0.537675962	-0.158462315	0.230740106	0.212985566	-0.18565181	0.119191486	0.146070476	0.236842874	0.299623486	0.161216685	0.043389793	0.999737505	0.972143354	Bacteria.Firmicutes.Erysipelotrichia.Erysipelotrichales.Erysipelotrichaceae.Faecalitalea	ZNF345
191975	ENSG00000251287	rs9812703	3.75908179289503e-05	2.31160635403067e-06	0.786062294	0.772570657	0.972351928	-0.813491155	-0.096224556	0.076221818	0.219726514	0.156955116	0.353051444	0.26263323	0.000588015	1.21949879692125e-05	0.999737505	0.994891401	Bacteria.Firmicutes.Erysipelotrichia.Erysipelotrichales.Erysipelotrichaceae.Faecalitalea	ALG1L2
191976	ENSG00000251369	rs75946741	0.13087215	0.027936741	0.987736272	0.54849512	-0.198107594	0.374651317	-0.003942102	0.20460408	0.129483096	0.1666179	0.255480426	0.339215091	0.132326539	0.015109524	0.999737505	0.977861204	Bacteria.Firmicutes.Erysipelotrichia.Erysipelotrichales.Erysipelotrichaceae.Faecalitalea	ZNF550
191977	ENSG00000253251	rs27594	0.020697062	0.013852148	0.372049541	0.404115755	-0.606812463	0.4490086	-0.414473497	0.283880558	0.255895112	0.177499952	0.461114566	0.338045739	0.045113273	0.009056394	0.999737505	0.972106607	Bacteria.Firmicutes.Erysipelotrichia.Erysipelotrichales.Erysipelotrichaceae.Faecalitalea	SHLD3
191978	ENSG00000253305	rs2233613	0.492533008	0.208073061	0.813520349	0.777209326	0.093472271	-0.274985777	0.059886524	0.142615676	0.135430145	0.216264598	0.252848997	0.501927472	0.280099792	0.066053159	0.999737505	0.994891401	Bacteria.Firmicutes.Erysipelotrichia.Erysipelotrichales.Erysipelotrichaceae.Faecalitalea	PCDHGB6
191979	ENSG00000253313	rs1763696	0.79255618	0.994690321	0.570593339	0.609776049	0.052516748	0.001282137	0.23141604	-0.185183789	0.198869188	0.191925431	0.405940952	0.361068625	0.377929536	0.216217241	0.999737505	0.985353222	Bacteria.Firmicutes.Erysipelotrichia.Erysipelotrichales.Erysipelotrichaceae.Faecalitalea	C1orf210
191980	ENSG00000253710	rs9535856	0.119882122	0.032251512	0.472899218	0.277071752	0.388389015	-0.397801918	-0.34612732	0.44473364	0.246440629	0.181789987	0.479417325	0.405735198	0.125742442	0.016728295	0.999737505	0.951133046	Bacteria.Firmicutes.Erysipelotrichia.Erysipelotrichales.Erysipelotrichaceae.Faecalitalea	ALG11
191981	ENSG00000253731	rs62379197	0.773859437	0.062357096	0.092047382	0.25253137	0.040030198	-0.283255836	0.434187446	-0.496731007	0.138738577	0.149367456	0.253920037	0.430264814	0.372196089	0.026892508	0.999737505	0.951133046	Bacteria.Firmicutes.Erysipelotrichia.Erysipelotrichales.Erysipelotrichaceae.Faecalitalea	PCDHGA6
191982	ENSG00000254206	rs11644806	0.425054164	0.246951584	0.325737452	0.525558003	0.203887309	-0.211003769	0.526556098	-0.235507419	0.253991231	0.180606964	0.531755494	0.368993481	0.257034145	0.075266558	0.999737505	0.972106607	Bacteria.Firmicutes.Erysipelotrichia.Erysipelotrichales.Erysipelotrichaceae.Faecalitalea	NPIPB11
191983	ENSG00000254221	rs2907323	0.476764822	0.189120955	0.757007125	0.19248656	-0.0985861	0.362096269	0.078292798	0.637988828	0.13775564	0.272849273	0.25197156	0.484451967	0.274292285	0.061497529	0.999737505	0.945116612	Bacteria.Firmicutes.Erysipelotrichia.Erysipelotrichales.Erysipelotrichaceae.Faecalitalea	PCDHGB1
191984	ENSG00000254415	rs872629	0.230635508	0.085815144	0.860627001	0.202360539	0.154839017	-0.480626314	-0.047572323	-0.542650238	0.127959061	0.275524226	0.269877639	0.421357748	0.182300715	0.033948553	0.999737505	0.945116612	Bacteria.Firmicutes.Erysipelotrichia.Erysipelotrichales.Erysipelotrichaceae.Faecalitalea	SIGLEC14
191985	ENSG00000254470	rs6591190	0.757034772	0.555497776	0.05848425	0.09671899	-0.175472332	0.181204691	-1.740667643	0.87444016	0.564793146	0.305773526	0.903789167	0.51885156	0.366245157	0.138422717	0.999737505	0.942913177	Bacteria.Firmicutes.Erysipelotrichia.Erysipelotrichales.Erysipelotrichaceae.Faecalitalea	AP5B1
191986	ENSG00000254521	rs3810110	1.3302585981923e-05	6.51057738788111e-07	0.805564869	0.822064397	0.993124389	-0.829657642	0.112213423	-0.069099265	0.210706765	0.150474728	0.454014744	0.306017903	0.000262034	4.31464650111111e-06	0.999737505	0.994891401	Bacteria.Firmicutes.Erysipelotrichia.Erysipelotrichales.Erysipelotrichaceae.Faecalitalea	SIGLEC12
191987	ENSG00000254685	rs11210435	0.020069031	0.012259762	0.835101071	0.758967052	0.459266266	-0.428866981	0.089315244	-0.100033616	0.192668296	0.166451447	0.427343625	0.324645154	0.044166717	0.008352503	0.999737505	0.994891401	Bacteria.Firmicutes.Erysipelotrichia.Erysipelotrichales.Erysipelotrichaceae.Faecalitalea	FPGT
191988	ENSG00000254726	rs11264432	0.642876208	0.564320605	0.921195354	0.452221645	-0.106070466	0.098332329	-0.044220408	0.245507347	0.227689608	0.169713426	0.445262687	0.324630676	0.328655042	0.139925535	0.999737505	0.972106607	Bacteria.Firmicutes.Erysipelotrichia.Erysipelotrichales.Erysipelotrichaceae.Faecalitalea	MEX3A
191989	ENSG00000254858	rs1128099	0.827204727	0.67319001	0.867252516	0.147828405	-0.035371132	0.083745894	0.048638789	-0.576632908	0.161387057	0.197657971	0.289841604	0.393692037	0.3872756	0.159757242	0.999737505	0.942913177	Bacteria.Firmicutes.Erysipelotrichia.Erysipelotrichales.Erysipelotrichaceae.Faecalitalea	MPV17L2
191990	ENSG00000254986	rs1671063	0.072900593	0.065298582	0.64968624	0.755119055	0.358012285	-0.290380482	-0.174793308	-0.095810976	0.196384972	0.154876816	0.383056013	0.3058938	0.09387857	0.027807664	0.999737505	0.994891401	Bacteria.Firmicutes.Erysipelotrichia.Erysipelotrichales.Erysipelotrichaceae.Faecalitalea	DPP3
191991	ENSG00000254999	rs6797536	0.5559546	0.93235883	0.487162399	0.712917684	-0.094934976	-0.023002951	0.208231555	-0.24825914	0.160383634	0.269965885	0.29797932	0.671784317	0.29977891	0.205452825	0.999737505	0.992182261	Bacteria.Firmicutes.Erysipelotrichia.Erysipelotrichales.Erysipelotrichaceae.Faecalitalea	BRK1
191992	ENSG00000255274	rs6589644	0.822643464	0.77007312	0.339142085	0.77208045	-0.0327548	0.054377044	-0.25035194	0.103412769	0.145542092	0.185269393	0.259984716	0.355534951	0.385819396	0.177956385	0.999737505	0.994891401	Bacteria.Firmicutes.Erysipelotrichia.Erysipelotrichales.Erysipelotrichaceae.Faecalitalea	SMIM35
191993	ENSG00000255529	rs7171442	0.137424165	0.083896535	0.927878102	0.489778835	-0.20691836	0.596707366	-0.027137049	0.410102972	0.137578385	0.339920109	0.298647421	0.590412479	0.135432524	0.033363651	0.999737505	0.972106607	Bacteria.Firmicutes.Erysipelotrichia.Erysipelotrichales.Erysipelotrichaceae.Faecalitalea	POLR2M
191994	ENSG00000255639	rs10849133	0.071154134	0.006821465	0.988421497	0.635242297	-0.389171745	0.537695152	-0.004969869	-0.186926253	0.212138308	0.192401451	0.341151073	0.392204328	0.09277222	0.005525271	0.999737505	0.985353222	Bacteria.Firmicutes.Erysipelotrichia.Erysipelotrichales.Erysipelotrichaceae.Faecalitalea
191995	ENSG00000255837	rs7301364	0.281424604	0.017916351	0.761277527	0.434560471	0.165838291	-0.375734052	0.096157598	0.274447714	0.152684613	0.154689235	0.315184768	0.349045628	0.205959295	0.010975416	0.999737505	0.972106607	Bacteria.Firmicutes.Erysipelotrichia.Erysipelotrichales.Erysipelotrichaceae.Faecalitalea	TAS2R20
191996	ENSG00000256029	rs61050034	0.018271854	0.00020407	0.705557183	0.651094242	0.262414444	-0.718623588	-0.085292621	-0.172710878	0.108383585	0.182557713	0.224752824	0.380131658	0.042278658	0.000414279	0.999737505	0.985353222	Bacteria.Firmicutes.Erysipelotrichia.Erysipelotrichales.Erysipelotrichaceae.Faecalitalea
191997	ENSG00000256162	rs7758259	0.390060179	0.156738138	0.725500498	0.392628738	-0.198996993	0.357781261	-0.132272505	0.390844622	0.229976302	0.249726676	0.375093912	0.454160391	0.243678626	0.053470668	0.999737505	0.970263278	Bacteria.Firmicutes.Erysipelotrichia.Erysipelotrichales.Erysipelotrichaceae.Faecalitalea	SMLR1
191998	ENSG00000256223	rs1809942	0.173531145	0.040366942	0.870776781	0.478391305	0.281432144	-0.322252222	-0.066261635	0.214741331	0.204522852	0.154054546	0.405727883	0.301175567	0.15416217	0.019533546	0.999737505	0.972106607	Bacteria.Firmicutes.Erysipelotrichia.Erysipelotrichales.Erysipelotrichaceae.Faecalitalea	ZNF10
191999	ENSG00000256235	rs6870304	0.271837949	0.275286722	0.393568378	0.315862512	-0.318913885	0.211015496	-0.477769345	0.365829164	0.287763546	0.191790863	0.556276466	0.361922193	0.202487087	0.081910123	0.999737505	0.96202351	Bacteria.Firmicutes.Erysipelotrichia.Erysipelotrichales.Erysipelotrichaceae.Faecalitalea	SMIM3
192000	ENSG00000256269	rs202091428	0.30600396	0.113904113	0.497956366	0.401813349	-0.17007119	0.261857109	-0.206250182	0.306998628	0.164834484	0.163410017	0.302627492	0.363780047	0.214360594	0.041917296	0.999737505	0.970551235	Bacteria.Firmicutes.Erysipelotrichia.Erysipelotrichales.Erysipelotrichaceae.Faecalitalea	HMBS
192001	ENSG00000256574	rs72784589	0.195751017	0.202032277	0.653862296	0.757250183	0.172848096	-0.357364592	-0.117048795	0.170581413	0.132227976	0.277282562	0.259830383	0.549554161	0.164816819	0.064698308	0.999737505	0.994891401	Bacteria.Firmicutes.Erysipelotrichia.Erysipelotrichales.Erysipelotrichaceae.Faecalitalea	OR13A1
192002	ENSG00000256771	rs7248062	0.462133272	0.324226127	0.221212267	0.047209188	-0.119028371	0.187831332	-0.406075827	0.904855717	0.160910047	0.189089999	0.328760331	0.447324098	0.269302576	0.092369674	0.999737505	0.942913177	Bacteria.Firmicutes.Erysipelotrichia.Erysipelotrichales.Erysipelotrichaceae.Faecalitalea	ZNF253
192003	ENSG00000256806	rs7226265	0.00143109	2.84237341766286e-06	0.519539836	0.492913432	0.428810726	-1.078183143	-0.1840785	0.240162341	0.128743024	0.210240139	0.284257666	0.348273777	0.007846585	1.41539865091819e-05	0.999737505	0.972106607	Bacteria.Firmicutes.Erysipelotrichia.Erysipelotrichales.Erysipelotrichaceae.Faecalitalea	C17orf100
192004	ENSG00000256870	rs2625155	0.024278954	0.010618101	0.299012806	0.061506377	-0.666696608	0.475118355	0.455086693	-0.582576338	0.289048614	0.18058036	0.434689926	0.306178516	0.049791716	0.007561702	0.999737505	0.942913177	Bacteria.Firmicutes.Erysipelotrichia.Erysipelotrichales.Erysipelotrichaceae.Faecalitalea	SLC5A8
192005	ENSG00000257017	rs398580	0.17034532	0.140397206	0.440144332	0.833880841	-0.217318425	0.315733882	0.224891092	0.085087586	0.156743946	0.211542118	0.289541302	0.404080459	0.152520851	0.049151583	0.999737505	0.994891401	Bacteria.Firmicutes.Erysipelotrichia.Erysipelotrichales.Erysipelotrichaceae.Faecalitalea	HP
192006	ENSG00000257138	rs4726483	0.037420006	0.003760139	0.762321955	0.915574238	0.34874706	-0.631191221	-0.085913942	0.045652871	0.164140175	0.209982676	0.282885251	0.428974172	0.063992477	0.003543116	0.999737505	0.994891401	Bacteria.Firmicutes.Erysipelotrichia.Erysipelotrichales.Erysipelotrichaceae.Faecalitalea	TAS2R38
192007	ENSG00000257218	rs7957424	0.531260284	0.205457763	0.356485504	0.483944532	-0.148965582	0.217257879	-0.461898465	0.256972833	0.236659648	0.169870494	0.497365348	0.365015919	0.292318201	0.065378221	0.999737505	0.972106607	Bacteria.Firmicutes.Erysipelotrichia.Erysipelotrichales.Erysipelotrichaceae.Faecalitalea	GATC
192008	ENSG00000257743	rs10215743	0.159589092	0.104287899	0.497135641	0.329093691	-0.378590132	0.313070305	0.380338688	-0.428662178	0.266096621	0.190030997	0.556996765	0.435931415	0.146837848	0.039465176	0.999737505	0.96202351	Bacteria.Firmicutes.Erysipelotrichia.Erysipelotrichales.Erysipelotrichaceae.Faecalitalea	MGAM2
192009	ENSG00000258289	rs2412065	5.59756429482008e-05	4.11473430193045e-09	0.239114195	0.061493103	-0.523980071	0.967771417	0.277567032	-0.57716251	0.121498324	0.142586095	0.233621141	0.303317301	0.000783431	5.94998037098666e-08	0.999737505	0.942913177	Bacteria.Firmicutes.Erysipelotrichia.Erysipelotrichales.Erysipelotrichaceae.Faecalitalea	CHURC1
192010	ENSG00000258818	rs7152104	2.9914879935303e-06	2.74617389787932e-06	0.967453947	0.85704318	1.318556949	-0.984881838	-0.022678396	0.068354065	0.257792522	0.191706259	0.553682114	0.377947027	7.69843219011884e-05	1.39364223861067e-05	0.999737505	0.994891401	Bacteria.Firmicutes.Erysipelotrichia.Erysipelotrichales.Erysipelotrichaceae.Faecalitalea	RNASE4
192011	ENSG00000259803	rs73264003	0.006925325	0.000119468	0.733603745	0.770584874	-0.400928422	1.088151828	0.111712435	-0.138736561	0.143744952	0.265777616	0.326835319	0.473778482	0.022412999	0.000270619	0.999737505	0.994891401	Bacteria.Firmicutes.Erysipelotrichia.Erysipelotrichales.Erysipelotrichaceae.Faecalitalea	SLC22A31
192012	ENSG00000259823	rs61840345	0.313540379	0.216138809	0.778047439	0.97751088	0.173179665	-0.281548428	0.099741322	0.012228808	0.170503564	0.225416243	0.352395964	0.432138108	0.216940627	0.067808321	0.999737505	0.997250316	Bacteria.Firmicutes.Erysipelotrichia.Erysipelotrichales.Erysipelotrichaceae.Faecalitalea	LYPD8
192013	ENSG00000260230	rs57387569	0.046711076	0.002954747	0.621790564	0.910819206	-0.34971089	0.564945047	-0.160428869	-0.042243232	0.172480442	0.182896959	0.323652773	0.375687878	0.072393675	0.002988514	0.999737505	0.994891401	Bacteria.Firmicutes.Erysipelotrichia.Erysipelotrichales.Erysipelotrichaceae.Faecalitalea	FRRS1L
192014	ENSG00000260314	rs935980028	0.806760348	0.2314275	0.347190796	0.262954065	-0.032278769	-0.340583514	0.237101378	-0.670002346	0.131424484	0.281942078	0.250394371	0.593330441	0.381813708	0.071541176	0.999737505	0.951133046	Bacteria.Firmicutes.Erysipelotrichia.Erysipelotrichales.Erysipelotrichaceae.Faecalitalea	MRC1
192015	ENSG00000261150	rs34627661	0.116607731	0.04005591	0.502858771	0.263986122	-0.365836707	0.403676004	0.33344507	-0.426369177	0.23003496	0.19266922	0.494908744	0.378402473	0.123869427	0.019438422	0.999737505	0.951133046	Bacteria.Firmicutes.Erysipelotrichia.Erysipelotrichales.Erysipelotrichaceae.Faecalitalea	EPPK1
192016	ENSG00000263001	rs17515241	0.289582863	0.315992615	0.958335908	0.941054409	0.354875673	-0.216464854	-0.050778924	-0.039555724	0.332358343	0.21421109	0.968253857	0.532872062	0.209382881	0.090787944	0.999737505	0.995847438	Bacteria.Firmicutes.Erysipelotrichia.Erysipelotrichales.Erysipelotrichaceae.Faecalitalea	GTF2I
192017	ENSG00000263465	rs653573	0.288677143	0.309480055	0.619532663	0.691942393	-0.26495763	0.18572503	-0.234375708	0.150674276	0.247676036	0.181314985	0.469782996	0.378588956	0.209076208	0.089445222	0.999737505	0.991443856	Bacteria.Firmicutes.Erysipelotrichia.Erysipelotrichales.Erysipelotrichaceae.Faecalitalea	SRSF8
192018	ENSG00000264343	rs2985422	0.121394985	0.002955407	0.601751788	0.8180682	0.277982236	-0.546460906	0.209771791	0.08306119	0.177118965	0.176917221	0.39998675	0.35962824	0.126282013	0.002988514	0.999737505	0.994891401	Bacteria.Firmicutes.Erysipelotrichia.Erysipelotrichales.Erysipelotrichaceae.Faecalitalea	NOTCH2NLA
192019	ENSG00000264364	rs35729384	0.211837885	0.21093204	0.03311917	0.01488247	-0.458536314	0.283868885	-1.400146968	1.079305663	0.363646584	0.224673396	0.64315877	0.431409316	0.173241956	0.0667757	0.999737505	0.942913177	Bacteria.Firmicutes.Erysipelotrichia.Erysipelotrichales.Erysipelotrichaceae.Faecalitalea	DYNLL2
192020	ENSG00000264522	rs115650695	0.3939585	0.286430433	0.919154151	0.903538489	0.133690336	-0.31747464	-0.029481533	-0.088366688	0.15578751	0.295375597	0.289334087	0.726302444	0.244676965	0.084380506	0.999737505	0.994891401	Bacteria.Firmicutes.Erysipelotrichia.Erysipelotrichales.Erysipelotrichaceae.Faecalitalea	OTUD7B
192021	ENSG00000264717	rs144479181	0.088640466	8.69423905026871e-05	0.120014644	0.963190908	-0.245274834	1.050516857	-0.45719445	0.020311627	0.141897668	0.250932226	0.290204841	0.438431401	0.107062142	0.000210627	0.999737505	0.997250316	Bacteria.Firmicutes.Erysipelotrichia.Erysipelotrichales.Erysipelotrichaceae.Faecalitalea	NPY4R2
192022	ENSG00000266173	rs8066463	0.321636515	0.074741312	0.602171584	0.594864875	0.110292941	-0.20213812	0.110116099	-0.136052231	0.110434902	0.111608689	0.210209489	0.254572713	0.22013291	0.030763132	0.999737505	0.985353222	Bacteria.Firmicutes.Erysipelotrichia.Erysipelotrichales.Erysipelotrichaceae.Faecalitalea	STRADA
192023	ENSG00000266200	rs4751995	9.30753300808964e-08	5.28250260860735e-09	0.51170176	0.335531367	-1.099251153	1.057581322	0.27981758	-0.300526294	0.182903697	0.157247238	0.424082853	0.309749365	4.50015382661113e-06	7.17957593394749e-08	0.999737505	0.96202351	Bacteria.Firmicutes.Erysipelotrichia.Erysipelotrichales.Erysipelotrichaceae.Faecalitalea	PNLIPRP2
192024	ENSG00000266302	rs778673	1.99429063024308e-05	3.05144887550623e-07	0.522976689	0.649238162	-0.885202262	1.31685251	0.245262964	-0.208461628	0.192352889	0.230686999	0.381887283	0.456213004	0.000345866	2.33038611300302e-06	0.999737505	0.985353222	Bacteria.Firmicutes.Erysipelotrichia.Erysipelotrichales.Erysipelotrichaceae.Faecalitalea
192025	ENSG00000266338	rs374539651	0.515502867	0.045404052	0.997943354	0.656938446	0.077659673	-0.538543421	-0.000590777	0.210299277	0.118769459	0.263974451	0.228314482	0.471315736	0.287509241	0.021372566	0.999737505	0.985353222	Bacteria.Firmicutes.Erysipelotrichia.Erysipelotrichales.Erysipelotrichaceae.Faecalitalea	NBPF15
192026	ENSG00000267795	rs62036088	0.439600139	0.293162927	0.936547152	0.776299904	0.124976595	-0.197315162	-0.024261125	-0.107973106	0.160711809	0.18618345	0.303571069	0.378417157	0.262024608	0.085984788	0.999737505	0.994891401	Bacteria.Firmicutes.Erysipelotrichia.Erysipelotrichales.Erysipelotrichaceae.Faecalitalea	SMIM22
192027	ENSG00000268043	rs587711713	0.241822659	0.295845862	0.27417386	0.115372108	-0.232050964	0.249758887	-0.460945134	0.78785679	0.19645166	0.236992931	0.417971327	0.49368941	0.186936459	0.086392502	0.999737505	0.942913177	Bacteria.Firmicutes.Erysipelotrichia.Erysipelotrichales.Erysipelotrichaceae.Faecalitalea	NBPF12
192028	ENSG00000268279	rs2733583	0.836415512	0.386715823	0.581094649	0.585464988	0.025205518	-0.19536934	0.13063606	-0.215764969	0.121583428	0.224188763	0.235564412	0.393622251	0.388623002	0.105512385	0.999737505	0.981376393	Bacteria.Firmicutes.Erysipelotrichia.Erysipelotrichales.Erysipelotrichaceae.Faecalitalea
192029	ENSG00000269113	rs7554975	0.137015384	0.045776222	0.735713886	0.874235301	0.349690705	-0.354466814	0.180767344	0.061540199	0.23226071	0.174055441	0.533260906	0.387273182	0.13519668	0.021496344	0.999737505	0.994891401	Bacteria.Firmicutes.Erysipelotrichia.Erysipelotrichales.Erysipelotrichaceae.Faecalitalea	TRABD2B
192030	ENSG00000269713	rs322089	0.106128253	0.01918458	0.711507631	0.889334463	0.322910261	-0.36365603	0.165542769	0.052359947	0.197064518	0.151412782	0.445661785	0.374821402	0.118165729	0.011497602	0.999737505	0.994891401	Bacteria.Firmicutes.Erysipelotrichia.Erysipelotrichales.Erysipelotrichaceae.Faecalitalea	NBPF9
192031	ENSG00000270231	rs1442190810	0.142256971	0.162729446	0.627377233	0.709396842	-0.23784637	0.195854557	0.17603863	-0.104966508	0.160116646	0.138710495	0.360929386	0.280431538	0.137811885	0.054920034	0.999737505	0.992182261	Bacteria.Firmicutes.Erysipelotrichia.Erysipelotrichales.Erysipelotrichaceae.Faecalitalea	NBPF8
192032	ENSG00000271824	rs6889814	0.063789598	0.046186923	0.438537512	0.666717846	0.341359007	-0.396107383	-0.297322311	0.17160935	0.181014014	0.194881651	0.381446417	0.396668175	0.087363626	0.021638587	0.999737505	0.985353222	Bacteria.Firmicutes.Erysipelotrichia.Erysipelotrichales.Erysipelotrichaceae.Faecalitalea	SMIM32
192033	ENSG00000272047	rs582657	0.182789438	0.079011519	0.017003801	0.011293522	0.32926126	-0.317636781	-0.998821389	0.754585796	0.244515009	0.177999052	0.407744222	0.289361893	0.159757238	0.031964479	0.999737505	0.942913177	Bacteria.Firmicutes.Erysipelotrichia.Erysipelotrichales.Erysipelotrichaceae.Faecalitalea	GTF2H5
192034	ENSG00000272391	rs6945340	0.416631883	0.465043833	0.3026739	0.412097411	0.22064791	-0.126594501	-0.666803052	0.314037435	0.269907209	0.172260931	0.641800092	0.380412771	0.253917852	0.121192984	0.999737505	0.972106607	Bacteria.Firmicutes.Erysipelotrichia.Erysipelotrichales.Erysipelotrichaceae.Faecalitalea	POM121C
192035	ENSG00000272674	rs13176519	0.065144584	0.002888326	0.538064487	0.383646645	0.263559774	-0.587134296	0.177583753	0.326220353	0.140489132	0.18960457	0.286877265	0.371918059	0.088460047	0.002946692	0.999737505	0.967105202	Bacteria.Firmicutes.Erysipelotrichia.Erysipelotrichales.Erysipelotrichaceae.Faecalitalea	PCDHB16
192036	ENSG00000273749	rs8038998	0.062112351	0.025016181	0.793174435	0.54095399	-0.508532825	0.41971333	0.156867525	-0.244434258	0.26790368	0.182941765	0.595840355	0.397702468	0.086142458	0.013871022	0.999737505	0.972143354	Bacteria.Firmicutes.Erysipelotrichia.Erysipelotrichales.Erysipelotrichaceae.Faecalitalea	CYFIP1
192037	ENSG00000274070	rs34863951	0.412865767	0.201545701	0.144567758	0.007686999	0.136374193	-0.232398487	0.431430402	-0.981553801	0.165471633	0.180123261	0.292145899	0.35678724	0.252585259	0.064626807	0.999737505	0.859779175	Bacteria.Firmicutes.Erysipelotrichia.Erysipelotrichales.Erysipelotrichaceae.Faecalitalea	CASTOR2
192038	ENSG00000274180	rs8067342	0.75227416	0.485370353	0.396474279	0.836508006	0.06193451	-0.151554335	0.2811303	-0.098234774	0.195388924	0.215981236	0.329355629	0.47412542	0.36488963	0.125349535	0.999737505	0.994891401	Bacteria.Firmicutes.Erysipelotrichia.Erysipelotrichales.Erysipelotrichaceae.Faecalitalea	NATD1
192039	ENSG00000274349	rs62561224	0.704689484	0.840072658	0.362232787	0.362617514	-0.096155077	0.0395893	0.399873846	-0.341673879	0.252594387	0.195396478	0.43579343	0.372666028	0.348638051	0.18965093	0.999737505	0.965806434	Bacteria.Firmicutes.Erysipelotrichia.Erysipelotrichales.Erysipelotrichaceae.Faecalitalea	ZNF658
192040	ENSG00000274512	rs1272328391	0.011876044	0.002702058	0.436591768	0.56002467	-0.568566914	0.863934652	-0.576591202	0.519472793	0.219638055	0.276964675	0.736582572	0.886743659	0.032613873	0.002796612	0.999737505	0.979382268	Bacteria.Firmicutes.Erysipelotrichia.Erysipelotrichales.Erysipelotrichaceae.Faecalitalea	TBC1D3L
192041	ENSG00000274523	rs6460094	0.367882929	0.392791452	0.394494883	0.219283422	0.222949699	-0.161239867	0.493552078	-0.501630428	0.245875045	0.187425078	0.575785865	0.404407639	0.237064056	0.106734275	0.999737505	0.951133046	Bacteria.Firmicutes.Erysipelotrichia.Erysipelotrichales.Erysipelotrichaceae.Faecalitalea	RCC1L
192042	ENSG00000274750	rs78901806	0.095658644	0.000110203	0.631735858	0.033454988	-0.24181056	1.149064243	0.125948511	-1.550663423	0.14301255	0.279051875	0.261542684	0.7137053	0.111439094	0.000255032	0.999737505	0.942913177	Bacteria.Firmicutes.Erysipelotrichia.Erysipelotrichales.Erysipelotrichaceae.Faecalitalea	H3C6
192043	ENSG00000275052	rs3828238	0.701178006	0.953346688	0.887652775	0.228451836	-0.05920515	0.018690133	-0.041282767	0.831778438	0.153608406	0.318233746	0.291071667	0.68413121	0.347008382	0.208872306	0.999737505	0.951133046	Bacteria.Firmicutes.Erysipelotrichia.Erysipelotrichales.Erysipelotrichaceae.Faecalitalea	PPP4R3B
192044	ENSG00000275074	rs13267096	0.153647764	0.015952632	0.30021704	0.276731733	-0.244513438	0.473290416	-0.299919013	0.387199078	0.169374902	0.191251192	0.287197499	0.352993566	0.143446811	0.010096452	0.999737505	0.951133046	Bacteria.Firmicutes.Erysipelotrichia.Erysipelotrichales.Erysipelotrichaceae.Faecalitalea	NUDT18
192045	ENSG00000275302	rs1049807	0.083436988	0.005614056	0.952166931	0.704644719	-0.295736519	0.674920683	-0.018173594	-0.202014507	0.168213095	0.23559074	0.301797682	0.530597118	0.102880023	0.004814179	0.999737505	0.992182261	Bacteria.Firmicutes.Erysipelotrichia.Erysipelotrichales.Erysipelotrichaceae.Faecalitalea	CCL4
192046	ENSG00000275395	rs372448642	0.370258647	0.064692658	0.893599079	0.606138806	-0.153605948	0.648849152	0.045847385	-0.312534419	0.170248817	0.345267574	0.341440893	0.603217071	0.237826548	0.027608277	0.999737505	0.985353222	Bacteria.Firmicutes.Erysipelotrichia.Erysipelotrichales.Erysipelotrichaceae.Faecalitalea	FCGBP
192047	ENSG00000275688	rs854624	0.476074572	0.118023424	0.446178351	0.049860911	0.10051467	-0.439985262	0.204093018	-1.466214614	0.140229893	0.277749966	0.266280625	0.73369856	0.274122809	0.043057777	0.999737505	0.942913177	Bacteria.Firmicutes.Erysipelotrichia.Erysipelotrichales.Erysipelotrichaceae.Faecalitalea	CCL15-CCL14
192048	ENSG00000275718	rs854684	0.004017419	3.65624290676942e-08	0.432039895	0.000650974	-0.362357143	1.510760077	0.185112105	-1.74768917	0.121478088	0.241923178	0.234134805	0.487841309	0.015827006	3.96199940275032e-07	0.999737505	0.507237155	Bacteria.Firmicutes.Erysipelotrichia.Erysipelotrichales.Erysipelotrichaceae.Faecalitalea	CCL15
192049	ENSG00000275896	rs1454322156	0.245641051	0.134519985	0.614461199	0.886263004	0.203623283	-0.515747699	-0.165946995	0.104530829	0.173801787	0.34033825	0.327858885	0.727946006	0.18906379	0.047618699	0.999737505	0.994891401	Bacteria.Firmicutes.Erysipelotrichia.Erysipelotrichales.Erysipelotrichaceae.Faecalitalea	PRSS2
192050	ENSG00000276023	rs2074412	0.384852611	0.152654686	0.782248435	0.514688792	0.18039732	-0.2730045	-0.117764034	0.252696271	0.206193192	0.188646947	0.424317954	0.385712691	0.241941035	0.052491947	0.999737505	0.972106607	Bacteria.Firmicutes.Erysipelotrichia.Erysipelotrichales.Erysipelotrichaceae.Faecalitalea	DUSP14
192051	ENSG00000276070	rs1223707500	0.010731498	9.55223519087891e-07	0.225208897	0.02218942	0.382388841	-1.456192369	-0.334004632	1.377399259	0.145557818	0.268954599	0.272783511	0.587827588	0.030740566	6.0313199913303e-06	0.999737505	0.942913177	Bacteria.Firmicutes.Erysipelotrichia.Erysipelotrichales.Erysipelotrichaceae.Faecalitalea	CCL4L2
192052	ENSG00000276085	rs75313926	0.004444117	9.69094891625328e-06	0.151780465	0.121710498	0.4382838	-1.269329344	-0.401036412	0.879440626	0.148692617	0.264463849	0.276517584	0.560827323	0.016802727	3.79073589621279e-05	0.999737505	0.942913177	Bacteria.Firmicutes.Erysipelotrichia.Erysipelotrichales.Erysipelotrichaceae.Faecalitalea	CCL3L1
192053	ENSG00000276234	rs2522972	0.027801761	0.005617471	0.708627723	0.680935323	0.603661836	-0.520983949	0.183290962	-0.140906692	0.268224788	0.181870714	0.488329719	0.341143825	0.05392236	0.004814179	0.999737505	0.989036276	Bacteria.Firmicutes.Erysipelotrichia.Erysipelotrichales.Erysipelotrichaceae.Faecalitalea	TADA2A
192054	ENSG00000276409	rs854684	0.955754572	0.743914095	0.325009919	0.490542181	0.007810157	-0.091617333	0.268035203	-0.39046704	0.140227492	0.279262549	0.270272088	0.563136648	0.420795163	0.173022019	0.999737505	0.972106607	Bacteria.Firmicutes.Erysipelotrichia.Erysipelotrichales.Erysipelotrichaceae.Faecalitalea	CCL14
192055	ENSG00000276430	rs782419234	0.007950544	0.003324611	0.650692807	0.5234001	0.858292591	-0.598408385	0.209198594	-0.189027614	0.313391983	0.196298936	0.459872398	0.294626944	0.024584075	0.003235376	0.999737505	0.972106607	Bacteria.Firmicutes.Erysipelotrichia.Erysipelotrichales.Erysipelotrichaceae.Faecalitalea	FAM25C
192056	ENSG00000276547	rs13159206	0.031474472	0.062031362	0.053259046	0.491745144	-0.319854635	0.387660507	0.589566075	-0.323085171	0.145483291	0.204161053	0.299475796	0.467257483	0.057590212	0.026829506	0.999737505	0.972106607	Bacteria.Firmicutes.Erysipelotrichia.Erysipelotrichales.Erysipelotrichaceae.Faecalitalea	PCDHGB5
192057	ENSG00000277075	rs6906367	0.150031913	0.011218057	0.706448968	0.755651749	0.229526966	-0.640987347	-0.10752605	0.196681522	0.157573764	0.245560976	0.284243516	0.62935642	0.141981837	0.007897779	0.999737505	0.994891401	Bacteria.Firmicutes.Erysipelotrichia.Erysipelotrichales.Erysipelotrichaceae.Faecalitalea	H2AC8
192058	ENSG00000277149	rs11971151	6.89779662021152e-11	2.04213971912601e-11	0.847675347	0.970063548	2.172047436	-1.37086539	-0.090895024	0.010920874	0.278833442	0.16950808	0.471317458	0.289882865	1.10056855274698e-08	5.45852472955417e-10	0.999737505	0.997250316	Bacteria.Firmicutes.Erysipelotrichia.Erysipelotrichales.Erysipelotrichaceae.Faecalitalea	TYW1B
192059	ENSG00000277200	rs111355210	0.000625832	3.39339500500445e-05	0.684396214	0.234127798	-0.898874568	1.010511023	0.204265353	-0.492871297	0.250047246	0.226876144	0.500283907	0.410400396	0.004220906	0.000102683	0.999737505	0.951133046	Bacteria.Firmicutes.Erysipelotrichia.Erysipelotrichales.Erysipelotrichaceae.Faecalitalea	CCDC92B
192060	ENSG00000277258	rs11654269	0.028755578	1.55255955808868e-06	0.044786403	0.019231107	-0.280407763	0.991836498	-0.490433131	0.961542813	0.125376991	0.187579268	0.239680455	0.40051179	0.054787135	9.02153144924803e-06	0.999737505	0.942913177	Bacteria.Firmicutes.Erysipelotrichia.Erysipelotrichales.Erysipelotrichaceae.Faecalitalea	PCGF2
192061	ENSG00000277462	rs4925622	0.045525058	0.009480022	0.809052986	0.663621119	0.37610893	-0.474899486	0.101103021	-0.166815118	0.184461567	0.177627268	0.416689539	0.381802285	0.071492999	0.007012795	0.999737505	0.985353222	Bacteria.Firmicutes.Erysipelotrichia.Erysipelotrichales.Erysipelotrichaceae.Faecalitalea	ZNF670
192062	ENSG00000277494	rs11136270	0.255393407	0.01971954	0.57915917	0.771049566	0.162623789	-0.482817308	0.164423594	-0.09480007	0.141723783	0.20195174	0.294975698	0.324413993	0.19398101	0.01171316	0.999737505	0.994891401	Bacteria.Firmicutes.Erysipelotrichia.Erysipelotrichales.Erysipelotrichaceae.Faecalitalea	GPIHBP1
192063	ENSG00000277586	rs62503767	0.872450614	0.850060371	0.122966874	0.031332444	-0.02372034	-0.044602982	0.423288299	-1.587697507	0.147165669	0.235004727	0.270860802	0.721524623	0.39934633	0.191474462	0.999737505	0.942913177	Bacteria.Firmicutes.Erysipelotrichia.Erysipelotrichales.Erysipelotrichaceae.Faecalitalea	NEFL
192064	ENSG00000277632	rs8951	0.214174173	0.018299345	0.910807957	0.687604438	-0.207182874	0.583422678	-0.034106921	-0.217901709	0.165159592	0.241027293	0.303289617	0.539480306	0.174170584	0.011108203	0.999737505	0.990196316	Bacteria.Firmicutes.Erysipelotrichia.Erysipelotrichales.Erysipelotrichaceae.Faecalitalea	CCL3
192065	ENSG00000277972	rs1139109	0.503678897	0.113095592	0.959663213	0.754359264	-0.103892652	0.347534734	0.015231246	-0.122020868	0.154498022	0.216381763	0.299995313	0.388327763	0.283570222	0.04175389	0.999737505	0.994891401	Bacteria.Firmicutes.Erysipelotrichia.Erysipelotrichales.Erysipelotrichaceae.Faecalitalea	CISD3
192066	ENSG00000278023	rs11653282	0.469016528	0.986574669	0.624644325	0.002447277	0.089398393	-0.004935496	0.12411656	-1.609449242	0.122741322	0.292182788	0.252464585	0.510483443	0.271176375	0.214802497	0.999737505	0.645207036	Bacteria.Firmicutes.Erysipelotrichia.Erysipelotrichales.Erysipelotrichaceae.Faecalitalea	RDM1
192067	ENSG00000278053	rs3813910	0.043748611	0.014017326	0.087031968	0.28073906	0.340571577	-0.484431841	-0.601800341	0.408308156	0.165603817	0.191850807	0.346356295	0.375382537	0.069923152	0.009123586	0.999737505	0.951133046	Bacteria.Firmicutes.Erysipelotrichia.Erysipelotrichales.Erysipelotrichaceae.Faecalitalea	DDX52
192068	ENSG00000278311	rs9903355	0.000481081	4.57576290767752e-05	0.557810904	0.144658493	-0.834603126	0.818015363	0.232101293	-0.589564307	0.227008309	0.187195847	0.393967749	0.399319	0.003496025	0.000127848	0.999737505	0.942913177	Bacteria.Firmicutes.Erysipelotrichia.Erysipelotrichales.Erysipelotrichaceae.Faecalitalea	GGNBP2
192069	ENSG00000278540	rs72828246	0.014481585	0.003483077	0.084831665	0.037896072	-0.634952506	0.519469343	0.805592946	-0.681332997	0.252725226	0.171305849	0.460329988	0.321500425	0.036907074	0.003365085	0.999737505	0.942913177	Bacteria.Firmicutes.Erysipelotrichia.Erysipelotrichales.Erysipelotrichaceae.Faecalitalea	ACACA
192070	ENSG00000278558	rs28716045	0.000435716	7.70280160967648e-05	0.01989812	0.020587039	1.032133212	-0.800456543	1.545431622	-0.960190158	0.278425085	0.189621595	0.64739766	0.404549929	0.003326322	0.000191231	0.999737505	0.942913177	Bacteria.Firmicutes.Erysipelotrichia.Erysipelotrichales.Erysipelotrichaceae.Faecalitalea	TMEM191B
192071	ENSG00000278619	rs35767371	0.19391139	0.150588243	0.716701195	0.438735222	0.225962263	-0.234617535	0.136775323	-0.255939705	0.172139897	0.1612919	0.375287159	0.328497542	0.163613263	0.051959627	0.999737505	0.972106607	Bacteria.Firmicutes.Erysipelotrichia.Erysipelotrichales.Erysipelotrichaceae.Faecalitalea	MRM1
192072	ENSG00000278662	rs76960632	8.18203228105706e-06	1.38995148426184e-07	0.253798737	0.307424502	-0.772653588	0.96120513	0.33996728	-0.281346478	0.159457907	0.162679604	0.295272619	0.273491972	0.000183869	1.1857219856211e-06	0.999737505	0.96202351	Bacteria.Firmicutes.Erysipelotrichia.Erysipelotrichales.Erysipelotrichaceae.Faecalitalea	GOLGA6L10
192073	ENSG00000278845	rs8077729	0.224908417	0.314484685	0.318604495	0.154258107	0.521498244	-0.245037592	0.81865145	-0.658848963	0.425631589	0.241726031	0.814546203	0.457073671	0.179156048	0.090540632	0.999737505	0.942913177	Bacteria.Firmicutes.Erysipelotrichia.Erysipelotrichales.Erysipelotrichaceae.Faecalitalea	MRPL45
192074	ENSG00000279170	rs480715	1.0688612540705e-06	3.31592716416679e-07	0.293094989	0.277034469	1.786665572	-1.071246911	0.802833941	-0.467513797	0.331783609	0.188363557	0.757433814	0.426484373	3.15816116322434e-05	2.49240253739853e-06	0.999737505	0.951133046	Bacteria.Firmicutes.Erysipelotrichia.Erysipelotrichales.Erysipelotrichaceae.Faecalitalea	TSTD3
192075	ENSG00000280670	rs3748643	0.00017326	2.62047414096502e-05	0.714221852	0.576603326	1.235192603	-0.882133326	-0.215469308	0.236094965	0.309961099	0.194893531	0.585842487	0.420710385	0.001730932	8.40525617379589e-05	0.999737505	0.981376393	Bacteria.Firmicutes.Erysipelotrichia.Erysipelotrichales.Erysipelotrichaceae.Faecalitalea	CCDC163
192076	ENSG00000284194	rs131816	0.13447824	0.123471334	0.084401491	0.10450781	0.480155729	-0.300554641	-1.056490922	0.626283862	0.316816827	0.192587683	0.602843836	0.380395156	0.134186946	0.044739983	0.999737505	0.942913177	Bacteria.Firmicutes.Erysipelotrichia.Erysipelotrichales.Erysipelotrichaceae.Faecalitalea	SCO2
192077	ENSG00000284690	rs59362027	0.087013258	0.138171775	0.370011802	0.867584542	-0.261907674	0.5069465	0.285737135	-0.098398045	0.150727521	0.337716427	0.316531802	0.58784449	0.105737106	0.048489111	0.999737505	0.994891401	Bacteria.Firmicutes.Erysipelotrichia.Erysipelotrichales.Erysipelotrichaceae.Faecalitalea	CD300H
192078	ENSG00000284691	rs11761125	0.205251627	0.102939839	0.732179379	0.942469066	0.371872412	-0.297525222	0.172452677	0.022927729	0.290627265	0.179877182	0.501749899	0.316478194	0.170034497	0.039089052	0.999737505	0.995847438	Bacteria.Firmicutes.Erysipelotrichia.Erysipelotrichales.Erysipelotrichaceae.Faecalitalea
192079	ENSG00000284713	rs72930627	0.076735386	0.083635646	0.49440982	0.951275647	-0.251781182	0.445625038	0.191488523	0.024069498	0.139992345	0.253635625	0.278655819	0.392386675	0.097247102	0.033283382	0.999737505	0.995847438	Bacteria.Firmicutes.Erysipelotrichia.Erysipelotrichales.Erysipelotrichaceae.Faecalitalea	SMIM38
192080	ENSG00000284770	rs7526641	0.045348545	3.56631087772071e-05	0.678492992	0.877604256	-0.189604662	0.736527858	0.077308772	0.053674799	0.092912653	0.165881841	0.185662244	0.347152212	0.071356266	0.000105998	0.999737505	0.994891401	Bacteria.Firmicutes.Erysipelotrichia.Erysipelotrichales.Erysipelotrichaceae.Faecalitalea	TBCE
192081	ENSG00000284797	rs9305094	0.000264681	7.06357084983128e-06	0.85931132	0.859762107	0.524089881	-0.779080157	0.057707047	0.05860341	0.135824158	0.159477725	0.324277862	0.330384825	0.002413186	2.87520731082969e-05	0.999737505	0.994891401	Bacteria.Firmicutes.Erysipelotrichia.Erysipelotrichales.Erysipelotrichaceae.Faecalitalea
192082	ENSG00000284922	rs376098301	0.120615193	0.109231613	0.970297682	0.849090973	0.377669084	-0.385775532	0.018409179	-0.096671602	0.240121817	0.237557274	0.492505583	0.506032303	0.126111356	0.040777928	0.999737505	0.994891401	Bacteria.Firmicutes.Erysipelotrichia.Erysipelotrichales.Erysipelotrichaceae.Faecalitalea	LRTOMT
192083	ENSG00000285053	rs7537	0.989966934	0.521589043	0.583377029	0.078422586	0.001716331	-0.208563902	-0.154154084	1.011125719	0.135964433	0.323660089	0.279662982	0.565478609	0.429336306	0.131733489	0.999737505	0.942913177	Bacteria.Firmicutes.Erysipelotrichia.Erysipelotrichales.Erysipelotrichaceae.Faecalitalea	TBCE
192084	ENSG00000285130	rs11144981	0.01458534	0.000166611	0.510857462	0.424562065	-0.390358236	0.814737925	0.189461624	-0.343263897	0.155542807	0.203859784	0.286566871	0.427162283	0.036938794	0.00034984	0.999737505	0.972106607	Bacteria.Firmicutes.Erysipelotrichia.Erysipelotrichales.Erysipelotrichaceae.Faecalitalea
192085	ENSG00000285188	rs999813	0.01477568	0.001047944	0.471697552	0.391098182	-0.536810584	0.590945246	0.279420902	-0.321608237	0.214328657	0.17220739	0.385970208	0.372495058	0.037127907	0.001446349	0.999737505	0.970263278	Bacteria.Firmicutes.Erysipelotrichia.Erysipelotrichales.Erysipelotrichaceae.Faecalitalea
192086	ENSG00000285269	rs12057033	0.002295475	0.000251047	0.478222163	0.612635992	-0.557668822	0.55530345	0.25976286	-0.161412397	0.175680174	0.143323227	0.364177868	0.317259956	0.010677883	0.000487434	0.999737505	0.985353222	Bacteria.Firmicutes.Erysipelotrichia.Erysipelotrichales.Erysipelotrichaceae.Faecalitalea
192087	ENSG00000285641	rs35138279	0.350307836	0.075769185	0.719320751	0.525983469	0.139748931	-0.37696083	-0.102334757	-0.280821488	0.14854798	0.208888331	0.283529232	0.440445536	0.23029621	0.031094182	0.999737505	0.972106607	Bacteria.Firmicutes.Erysipelotrichia.Erysipelotrichales.Erysipelotrichaceae.Faecalitalea
192088	ENSG00000287725	rs4930260	0.059357676	0.034101932	0.950642439	0.854503083	-0.390918481	0.390538145	0.026041223	-0.057070301	0.203693617	0.180426004	0.419076906	0.309985279	0.083542182	0.01745103	0.999737505	0.994891401	Bacteria.Firmicutes.Erysipelotrichia.Erysipelotrichales.Erysipelotrichaceae.Faecalitalea
192089	ENSG00000001167	rs6900152	0.125453559	0.356901531	0.077856824	0.96244345	-0.244764117	0.219935045	0.447111846	0.015991319	0.157681473	0.237029078	0.249564199	0.338301686	0.155512973	0.149392689	0.847866424	0.997090694	Bacteria.Firmicutes.Negativicutes.Selenomonadales.Acidaminococcaceae.Phascolarctobacterium	NFYA
192090	ENSG00000001460	rs11249099	0.508433899	0.653698647	0.479392075	0.264876659	0.127671097	-0.09644837	0.219836092	-0.343466983	0.192000577	0.213992189	0.309026278	0.305401105	0.348440795	0.233453691	0.912773597	0.996201403	Bacteria.Firmicutes.Negativicutes.Selenomonadales.Acidaminococcaceae.Phascolarctobacterium	STPG1
192091	ENSG00000001561	rs9367235	0.743258505	0.781184454	0.684897533	0.580061626	0.102793351	-0.057886237	0.194464553	-0.18085702	0.312498739	0.207529986	0.4770818	0.325232335	0.431630088	0.267181768	0.948087944	0.996201403	Bacteria.Firmicutes.Negativicutes.Selenomonadales.Acidaminococcaceae.Phascolarctobacterium	ENPP4
192092	ENSG00000001617	rs7642692	0.887986926	0.175730839	0.37545247	0.433282693	0.022159336	0.48564742	-0.218220963	-0.448234233	0.156707696	0.354762135	0.244523397	0.568479335	0.474898125	0.090129258	0.896317192	0.996201403	Bacteria.Firmicutes.Negativicutes.Selenomonadales.Acidaminococcaceae.Phascolarctobacterium	SEMA3F
192093	ENSG00000002016	rs76321248	0.191924389	0.06342593	0.678117258	0.326660316	0.235286298	-0.426263428	-0.115421363	0.357717053	0.178434107	0.225718273	0.276848986	0.36194422	0.197342882	0.044422749	0.945630803	0.996201403	Bacteria.Firmicutes.Negativicutes.Selenomonadales.Acidaminococcaceae.Phascolarctobacterium	RAD52
192094	ENSG00000002549	rs3775927	0.244202263	0.087035779	0.473482816	0.37220535	0.380592745	-0.381918022	-0.3742135	0.306097561	0.323853984	0.219809354	0.519005973	0.34065466	0.228214248	0.055489413	0.912773597	0.996201403	Bacteria.Firmicutes.Negativicutes.Selenomonadales.Acidaminococcaceae.Phascolarctobacterium	LAP3
192095	ENSG00000002726	rs1049748	0.088396553	0.182517849	0.309079172	0.929889407	0.372449657	-0.262703089	-0.34912909	0.025664046	0.215302882	0.194965052	0.340554445	0.29056159	0.126909654	0.092437542	0.896317192	0.996201403	Bacteria.Firmicutes.Negativicutes.Selenomonadales.Acidaminococcaceae.Phascolarctobacterium	AOC1
192096	ENSG00000002919	rs1860866	0.531743186	0.730108418	0.837917716	0.807357882	-0.269049517	0.088530299	0.11511	0.084262807	0.42794007	0.255520625	0.560475458	0.344165984	0.357214397	0.253787399	0.966881024	0.996201403	Bacteria.Firmicutes.Negativicutes.Selenomonadales.Acidaminococcaceae.Phascolarctobacterium	SNX11
192097	ENSG00000002933	rs741068	0.017803097	0.001424676	0.633535173	0.198871974	-0.629788331	0.638145121	0.202513654	-0.377916157	0.259015099	0.191507761	0.422770545	0.291151047	0.049220365	0.003080488	0.938742219	0.996201403	Bacteria.Firmicutes.Negativicutes.Selenomonadales.Acidaminococcaceae.Phascolarctobacterium	TMEM176A
192098	ENSG00000003056	rs1805726	0.042789027	0.314378847	0.305810611	0.778912167	-0.408308054	0.200383642	0.378147699	0.104623724	0.197603152	0.197631989	0.366356382	0.371131481	0.082846345	0.135962093	0.896317192	0.996201403	Bacteria.Firmicutes.Negativicutes.Selenomonadales.Acidaminococcaceae.Phascolarctobacterium	M6PR
192099	ENSG00000003147	rs3807807	0.244617297	0.133653261	0.590530289	0.633721971	-0.387613424	0.375497303	-0.265965207	0.181065815	0.330121404	0.247227107	0.49184776	0.378204142	0.22848735	0.075084649	0.929646314	0.996201403	Bacteria.Firmicutes.Negativicutes.Selenomonadales.Acidaminococcaceae.Phascolarctobacterium	ICA1
192100	ENSG00000003249	rs66701606	0.079871112	0.016797836	0.974003683	0.796793832	-0.326714169	0.576265102	-0.010487018	0.105508553	0.183622849	0.234785782	0.320576223	0.408066443	0.119080178	0.017615929	0.969737685	0.996201403	Bacteria.Firmicutes.Negativicutes.Selenomonadales.Acidaminococcaceae.Phascolarctobacterium	DBNDD1
192101	ENSG00000003393	rs2302610	0.078813151	0.108319329	0.069346723	0.101533914	0.334603576	-0.473804749	-0.520572581	0.669151237	0.187379844	0.290998208	0.281896625	0.40286515	0.117975518	0.06463049	0.847866424	0.996201403	Bacteria.Firmicutes.Negativicutes.Selenomonadales.Acidaminococcaceae.Phascolarctobacterium	ALS2
192102	ENSG00000004534	rs2856234	0.056286631	0.080252679	0.554892042	0.968635915	-0.342929262	0.257053763	0.168617751	0.009104785	0.176448436	0.144658788	0.28409715	0.230670662	0.096258855	0.052157534	0.924073136	0.997090694	Bacteria.Firmicutes.Negativicutes.Selenomonadales.Acidaminococcaceae.Phascolarctobacterium	RBM6
192103	ENSG00000004777	rs231235	0.281087217	0.029316605	0.942734619	0.337754587	0.183330734	-0.354855395	0.017556225	0.231216724	0.16867023	0.159239736	0.243459493	0.239419632	0.248222355	0.025791132	0.969737685	0.996201403	Bacteria.Firmicutes.Negativicutes.Selenomonadales.Acidaminococcaceae.Phascolarctobacterium	ARHGAP33
192104	ENSG00000005100	rs9898942	0.378002884	0.681012913	0.378723271	0.414391302	-0.127437032	0.109581764	0.196725708	0.339658277	0.14356706	0.265372619	0.221962878	0.413484879	0.292566466	0.241443319	0.896317192	0.996201403	Bacteria.Firmicutes.Negativicutes.Selenomonadales.Acidaminococcaceae.Phascolarctobacterium	DHX33
192105	ENSG00000005156	rs1003918	0.219368408	0.056877488	0.353686291	0.622206402	0.271500551	-0.388239657	0.312575974	-0.145254684	0.218920892	0.200253953	0.334611717	0.293390709	0.215203017	0.040936751	0.896317192	0.996201403	Bacteria.Firmicutes.Negativicutes.Selenomonadales.Acidaminococcaceae.Phascolarctobacterium	LIG3
192106	ENSG00000005194	rs498056	0.010879332	0.004242794	0.889521018	0.740678793	-0.59865804	0.524106969	0.051655723	-0.088043938	0.228330379	0.176834039	0.37040872	0.264896736	0.036605085	0.006519608	0.967107212	0.996201403	Bacteria.Firmicutes.Negativicutes.Selenomonadales.Acidaminococcaceae.Phascolarctobacterium	CIAPIN1
192107	ENSG00000005206	rs11671	0.858194689	0.952629719	0.838278137	0.924182254	0.060490332	-0.013075118	-0.095861548	0.030893665	0.337212565	0.219254291	0.467809121	0.323368676	0.466646872	0.307202608	0.966881024	0.996201403	Bacteria.Firmicutes.Negativicutes.Selenomonadales.Acidaminococcaceae.Phascolarctobacterium	SPPL2B
192108	ENSG00000005421	rs854571	0.000212117	3.79299115084701e-05	0.011470784	0.032272163	1.111643296	-0.768097612	1.394033699	-0.723857549	0.28322882	0.173669415	0.535785222	0.330833912	0.003157406	0.0002246	0.847866424	0.996201403	Bacteria.Firmicutes.Negativicutes.Selenomonadales.Acidaminococcaceae.Phascolarctobacterium	PON1
192109	ENSG00000005436	rs2901685	0.001195314	0.007315656	0.032901909	0.417338121	-0.803487959	0.623810033	0.721588248	-0.263394836	0.237071615	0.225267403	0.331037008	0.322688631	0.009077789	0.009709135	0.847866424	0.996201403	Bacteria.Firmicutes.Negativicutes.Selenomonadales.Acidaminococcaceae.Phascolarctobacterium	GCFC2
192110	ENSG00000005469	rs6954473	1.03770601528743e-06	1.7779644916566e-07	0.55065148	0.508100353	1.069588835	-0.899773065	-0.263693541	0.201863704	0.198338971	0.15391004	0.439554667	0.303337048	5.32564733139488e-05	2.86722735370041e-06	0.924073136	0.996201403	Bacteria.Firmicutes.Negativicutes.Selenomonadales.Acidaminococcaceae.Phascolarctobacterium	CROT
192111	ENSG00000005700	rs606270	0.004088613	0.000243135	0.339643586	0.179470622	0.652593079	-0.723213115	-0.33283669	0.395499071	0.219228335	0.186198837	0.346004868	0.291448065	0.020450194	0.000912932	0.896317192	0.996201403	Bacteria.Firmicutes.Negativicutes.Selenomonadales.Acidaminococcaceae.Phascolarctobacterium	IBTK
192112	ENSG00000005844	rs8056929	0.259126471	0.704385564	0.330393602	0.50940351	-0.152325005	-0.098812977	0.212167868	0.290790972	0.133804652	0.259296211	0.216350813	0.438316693	0.236809073	0.247410516	0.896317192	0.996201403	Bacteria.Firmicutes.Negativicutes.Selenomonadales.Acidaminococcaceae.Phascolarctobacterium	ITGAL
192113	ENSG00000005981	rs199555754	0.515249127	0.000115233	0.001951729	0.389192942	-0.094161145	0.972547758	-0.719309901	0.292059728	0.143918872	0.236932473	0.222797089	0.33690641	0.350657462	0.000534009	0.65146819	0.996201403	Bacteria.Firmicutes.Negativicutes.Selenomonadales.Acidaminococcaceae.Phascolarctobacterium	ASB4
192114	ENSG00000006042	rs4795725	0.05740714	0.11254779	0.181728485	0.541461915	0.4095711	-0.340562801	-0.450924839	0.198754409	0.21172007	0.21171209	0.334041666	0.323787375	0.096423378	0.066276529	0.87202916	0.996201403	Bacteria.Firmicutes.Negativicutes.Selenomonadales.Acidaminococcaceae.Phascolarctobacterium	TMEM98
192115	ENSG00000006047	rs5412	0.76506449	0.248143858	0.261807982	0.75512551	0.049935682	0.289016786	-0.290434427	0.144987264	0.166401148	0.248012689	0.256575489	0.462910575	0.438139759	0.114451641	0.887751909	0.996201403	Bacteria.Firmicutes.Negativicutes.Selenomonadales.Acidaminococcaceae.Phascolarctobacterium	YBX2
192116	ENSG00000006128	rs7795107	0.847438665	0.159251479	0.4634506	0.718628092	0.03022867	-0.411939913	0.18059604	-0.159478777	0.156498294	0.289299104	0.244863989	0.440715789	0.463020377	0.083954259	0.912773597	0.996201403	Bacteria.Firmicutes.Negativicutes.Selenomonadales.Acidaminococcaceae.Phascolarctobacterium	TAC1
192117	ENSG00000006282	rs8076632	2.81954386932144e-05	3.99153163246399e-08	0.257389627	0.130931967	0.846993727	-1.04881806	-0.333785225	0.396840221	0.187977345	0.168543633	0.29212385	0.259415719	0.00063207	7.93197989257715e-07	0.884867684	0.996201403	Bacteria.Firmicutes.Negativicutes.Selenomonadales.Acidaminococcaceae.Phascolarctobacterium	SPATA20
192118	ENSG00000006432	rs731571	0.014450949	0.002729762	0.173427729	0.08775388	0.4417492	-0.804380704	-0.389002317	0.649447557	0.175768532	0.258159128	0.282627484	0.374652003	0.043791753	0.00475773	0.87202916	0.996201403	Bacteria.Firmicutes.Negativicutes.Selenomonadales.Acidaminococcaceae.Phascolarctobacterium	MAP3K9
192119	ENSG00000006652	rs10260414	0.091836967	0.009640775	0.249212464	0.30732503	-0.287888592	0.380937929	-0.368578147	0.252141741	0.168250658	0.142818061	0.317008828	0.245051756	0.130021095	0.01188572	0.884391185	0.996201403	Bacteria.Firmicutes.Negativicutes.Selenomonadales.Acidaminococcaceae.Phascolarctobacterium	IFRD1
192120	ENSG00000006740	rs78654015	0.920255735	0.741751319	0.703616436	0.389904956	0.015741981	-0.128338674	-0.09450531	0.539746194	0.156634666	0.387795781	0.247316278	0.623567009	0.482227674	0.257069392	0.951570033	0.996201403	Bacteria.Firmicutes.Negativicutes.Selenomonadales.Acidaminococcaceae.Phascolarctobacterium	ARHGAP44
192121	ENSG00000006744	rs1044564	0.10950332	0.068440893	0.803551786	0.640904972	-0.476163157	0.39420247	-0.112174371	0.15731404	0.29344646	0.212751926	0.449108057	0.335692213	0.144296873	0.046660696	0.964874726	0.996201403	Bacteria.Firmicutes.Negativicutes.Selenomonadales.Acidaminococcaceae.Phascolarctobacterium	ELAC2
192122	ENSG00000006747	rs3173628	0.041062782	0.085668465	0.422386948	0.818157846	0.510037535	-0.386936539	-0.327690649	0.076237869	0.244699014	0.221709321	0.40586447	0.330251147	0.080940864	0.054766589	0.901111982	0.996201403	Bacteria.Firmicutes.Negativicutes.Selenomonadales.Acidaminococcaceae.Phascolarctobacterium	SCIN
192123	ENSG00000007062	rs10034719	0.055735828	0.003847407	0.392435962	0.69446793	-0.391176638	0.589120033	-0.29534486	0.125624314	0.200809564	0.196507448	0.343049392	0.318400386	0.095756956	0.006119856	0.896317192	0.996201403	Bacteria.Firmicutes.Negativicutes.Selenomonadales.Acidaminococcaceae.Phascolarctobacterium	PROM1
192124	ENSG00000007129	rs3745936	0.943200127	0.043613616	0.358818847	0.60686378	0.011449111	-0.413665286	0.235340415	0.174294695	0.160073082	0.20101273	0.25465207	0.337082754	0.489802924	0.034135347	0.896317192	0.996201403	Bacteria.Firmicutes.Negativicutes.Selenomonadales.Acidaminococcaceae.Phascolarctobacterium	CEACAM21
192125	ENSG00000007168	rs6628	0.994673084	0.383700107	0.943291344	0.289656831	0.001169954	-0.192255766	0.019495956	0.393972792	0.174565911	0.219212186	0.273017389	0.369031783	0.502507998	0.158126147	0.969737685	0.996201403	Bacteria.Firmicutes.Negativicutes.Selenomonadales.Acidaminococcaceae.Phascolarctobacterium	PAFAH1B1
192126	ENSG00000007237	rs8071183	0.771101899	0.280962141	0.86063767	0.277800139	0.08636816	-0.216934302	-0.074035507	0.342246078	0.295628829	0.199534252	0.420035697	0.312712765	0.440076835	0.125057853	0.966881024	0.996201403	Bacteria.Firmicutes.Negativicutes.Selenomonadales.Acidaminococcaceae.Phascolarctobacterium	GAS7
192127	ENSG00000007341	rs6700673	2.86980142772776e-09	2.17710814536717e-11	0.971359662	0.53956938	-1.218008643	1.05060151	-0.00913113	0.125054755	0.17713617	0.13015919	0.253349876	0.202771845	5.03398548771013e-07	2.16252901945048e-09	0.969737685	0.996201403	Bacteria.Firmicutes.Negativicutes.Selenomonadales.Acidaminococcaceae.Phascolarctobacterium	ST7L
192128	ENSG00000007933	rs6608458	0.037430685	0.064597597	0.010394678	0.019698137	-1.001082067	0.560993586	1.577123099	-0.959213076	0.471193399	0.298408689	0.59760566	0.401144538	0.077041314	0.044841565	0.847866424	0.996201403	Bacteria.Firmicutes.Negativicutes.Selenomonadales.Acidaminococcaceae.Phascolarctobacterium	FMO3
192129	ENSG00000008018	rs12717	0.906318932	0.616440842	0.602261643	0.894672473	-0.025234214	-0.097349539	0.172469758	-0.04119312	0.213590979	0.193414858	0.329323263	0.309924451	0.478938068	0.225084267	0.933389174	0.996201403	Bacteria.Firmicutes.Negativicutes.Selenomonadales.Acidaminococcaceae.Phascolarctobacterium	PSMB1
192130	ENSG00000008118	rs9430001	0.207554097	0.41911633	0.98589439	0.365323921	-0.25457778	0.155229187	-0.005803434	0.287227162	0.199983341	0.190905063	0.32699401	0.315064431	0.207610684	0.169140618	0.969737685	0.996201403	Bacteria.Firmicutes.Negativicutes.Selenomonadales.Acidaminococcaceae.Phascolarctobacterium	CAMK1G
192131	ENSG00000008130	rs4648629	0.273725525	0.03359555	0.479574218	0.072407163	0.255114093	-0.448630716	-0.314449037	0.708273056	0.231111804	0.206655648	0.442208829	0.387831331	0.244571234	0.028542809	0.912773597	0.996201403	Bacteria.Firmicutes.Negativicutes.Selenomonadales.Acidaminococcaceae.Phascolarctobacterium	NADK
192132	ENSG00000008311	rs279703	0.519888476	0.80593698	0.947563333	0.948250417	-0.099567358	0.051065048	0.016921478	0.021810662	0.153882739	0.207013283	0.256302429	0.334749437	0.352203247	0.273731223	0.969737685	0.996201403	Bacteria.Firmicutes.Negativicutes.Selenomonadales.Acidaminococcaceae.Phascolarctobacterium	AASS
192133	ENSG00000008382	rs4807565	0.388660652	0.10444267	0.250755024	0.551519305	-0.175669296	0.325477108	-0.359899864	0.178756422	0.202415257	0.197651878	0.310565017	0.298623596	0.296134663	0.063170264	0.884391185	0.996201403	Bacteria.Firmicutes.Negativicutes.Selenomonadales.Acidaminococcaceae.Phascolarctobacterium	MPND
192134	ENSG00000008869	rs17498825	0.419856506	0.035476983	0.548988212	0.789212058	0.137477766	-0.373739528	0.159226075	0.080198241	0.169344587	0.174024292	0.264309213	0.298758519	0.310618436	0.029562872	0.924073136	0.996201403	Bacteria.Firmicutes.Negativicutes.Selenomonadales.Acidaminococcaceae.Phascolarctobacterium	HEATR5B
192135	ENSG00000008952	rs12636720	0.514523125	0.810718376	0.359583687	0.825775069	-0.144140624	0.054539468	0.337980915	-0.077003264	0.219927645	0.226798285	0.366301465	0.348410479	0.350657462	0.274797955	0.896317192	0.996201403	Bacteria.Firmicutes.Negativicutes.Selenomonadales.Acidaminococcaceae.Phascolarctobacterium	SEC62
192136	ENSG00000008988	rs2976045	0.37024634	0.876111854	0.968275121	0.260563367	-0.155199027	0.0430966	-0.010918692	0.414450287	0.172010052	0.275350434	0.273478553	0.365169864	0.290356543	0.289351171	0.969737685	0.996201403	Bacteria.Firmicutes.Negativicutes.Selenomonadales.Acidaminococcaceae.Phascolarctobacterium	RPS20
192137	ENSG00000009307	rs6692870	0.988362791	0.967346741	0.745161757	0.566546116	-0.007682733	-0.012782383	-0.238096039	0.25794846	0.524711884	0.311050534	0.729435331	0.447759922	0.500679477	0.31043472	0.957876284	0.996201403	Bacteria.Firmicutes.Negativicutes.Selenomonadales.Acidaminococcaceae.Phascolarctobacterium	CSDE1
192138	ENSG00000009765	rs74756065	0.894930033	0.331472989	0.986413542	0.286866757	0.023490226	0.26367532	-0.00533693	-0.52064331	0.177169108	0.269478996	0.312200439	0.484844576	0.476278264	0.141373316	0.969737685	0.996201403	Bacteria.Firmicutes.Negativicutes.Selenomonadales.Acidaminococcaceae.Phascolarctobacterium	IYD
192139	ENSG00000010030	rs2234064	0.031501681	0.007358939	0.838721412	0.466502646	-0.590087189	0.507072017	-0.076344303	-0.19677141	0.268440945	0.183254018	0.373602636	0.268633526	0.06980966	0.009738129	0.966881024	0.996201403	Bacteria.Firmicutes.Negativicutes.Selenomonadales.Acidaminococcaceae.Phascolarctobacterium	ETV7
192140	ENSG00000010072	rs722302	0.244062154	0.614581022	0.030348846	0.288555797	-0.311846889	0.102180179	0.898894909	-0.337587009	0.265277107	0.201944266	0.406020692	0.315488135	0.228197927	0.224615037	0.847866424	0.996201403	Bacteria.Firmicutes.Negativicutes.Selenomonadales.Acidaminococcaceae.Phascolarctobacterium	SPRTN
192141	ENSG00000010165	rs6695502	0.709939759	0.552169819	0.651238127	0.325293027	-0.061658557	0.143470791	-0.125656453	0.348115836	0.16505211	0.240070192	0.276688625	0.351228041	0.420148959	0.2078302	0.940515355	0.996201403	Bacteria.Firmicutes.Negativicutes.Selenomonadales.Acidaminococcaceae.Phascolarctobacterium	METTL13
192142	ENSG00000010626	rs2238116	1.06596179586305e-06	1.26000716857882e-08	0.303123244	0.877454716	-0.667226293	1.101057211	0.219246699	0.042148535	0.123887585	0.16912522	0.211223481	0.272268498	5.32564733139488e-05	3.21150960447635e-07	0.896317192	0.996201403	Bacteria.Firmicutes.Negativicutes.Selenomonadales.Acidaminococcaceae.Phascolarctobacterium	LRRC23
192143	ENSG00000010704	rs1150658	0.410556694	0.179180823	0.973006302	0.798382555	-0.145425696	0.325488113	-0.009206525	0.11182402	0.175580713	0.239694129	0.271030607	0.435978027	0.306466077	0.091180736	0.969737685	0.996201403	Bacteria.Firmicutes.Negativicutes.Selenomonadales.Acidaminococcaceae.Phascolarctobacterium	HFE
192144	ENSG00000011105	rs9919727	0.001018849	5.00997920373998e-05	0.159671722	0.058719554	0.871223901	-0.750929158	-0.567477997	0.515842593	0.253217233	0.172859472	0.398938904	0.26809253	0.00852765	0.000277073	0.87202916	0.996201403	Bacteria.Firmicutes.Negativicutes.Selenomonadales.Acidaminococcaceae.Phascolarctobacterium	TSPAN9
192145	ENSG00000011295	rs11657912	0.080978816	0.046658756	0.405581992	0.349896183	-0.415311771	0.347476383	-0.27388732	0.249034065	0.234293744	0.171336254	0.327170756	0.264486463	0.120345934	0.035684946	0.901111982	0.996201403	Bacteria.Firmicutes.Negativicutes.Selenomonadales.Acidaminococcaceae.Phascolarctobacterium	TTC19
192146	ENSG00000011376	rs17077990	0.137544656	0.0495869	0.381241305	0.474335285	0.255666162	-0.427268715	0.2341025	-0.206064892	0.170043395	0.213542492	0.265542585	0.286350246	0.163633155	0.037315868	0.896317192	0.996201403	Bacteria.Firmicutes.Negativicutes.Selenomonadales.Acidaminococcaceae.Phascolarctobacterium	LARS2
192147	ENSG00000011523	rs1420183	0.291514905	0.567622725	0.267976247	0.672159567	-0.273790625	0.107232539	0.460184192	-0.132912221	0.257456213	0.1866586	0.411869298	0.312652717	0.25239961	0.211743182	0.887751909	0.996201403	Bacteria.Firmicutes.Negativicutes.Selenomonadales.Acidaminococcaceae.Phascolarctobacterium	CEP68
192148	ENSG00000011638	rs909083	0.471479402	0.561415081	0.268462532	0.152372489	-0.230527011	0.117794944	-0.749810984	0.587249464	0.318274705	0.201793288	0.671776789	0.405507674	0.333177907	0.21016305	0.887751909	0.996201403	Bacteria.Firmicutes.Negativicutes.Selenomonadales.Acidaminococcaceae.Phascolarctobacterium	LDAF1
192149	ENSG00000012061	rs12979410	0.564154963	0.034603005	0.563080892	0.508007531	0.095020348	-0.458990409	0.138462415	-0.334721404	0.16392733	0.212662395	0.238214113	0.502869565	0.370523851	0.029186141	0.924073136	0.996201403	Bacteria.Firmicutes.Negativicutes.Selenomonadales.Acidaminococcaceae.Phascolarctobacterium	ERCC1
192150	ENSG00000012779	rs7918542	0.909809431	0.085375141	0.242190358	0.802090095	0.016976934	-0.340860768	0.276984062	0.082975248	0.149285734	0.19512127	0.234676645	0.329698504	0.479555921	0.054608847	0.884328765	0.996201403	Bacteria.Firmicutes.Negativicutes.Selenomonadales.Acidaminococcaceae.Phascolarctobacterium	ALOX5
192151	ENSG00000013288	rs4689486	0.21142938	0.000789959	0.662418631	0.3769604	0.184896847	-1.101165981	0.105264467	0.407877982	0.146501544	0.312688918	0.24001082	0.458494986	0.21037206	0.002085868	0.940515355	0.996201403	Bacteria.Firmicutes.Negativicutes.Selenomonadales.Acidaminococcaceae.Phascolarctobacterium	MAN2B2
192152	ENSG00000013364	rs112178731	0.052005852	0.058547684	0.424670615	0.83823487	0.322560015	-0.413772564	-0.22240053	0.063064334	0.162956065	0.214894488	0.276823447	0.307673589	0.092156771	0.041773629	0.901111982	0.996201403	Bacteria.Firmicutes.Negativicutes.Selenomonadales.Acidaminococcaceae.Phascolarctobacterium	MVP
192153	ENSG00000013561	rs187542	0.023092194	0.011459657	0.699934931	0.547843799	0.783799472	-0.555706757	-0.363332219	0.312257518	0.336829268	0.213551027	0.938561617	0.516850321	0.057979304	0.013329232	0.951570033	0.996201403	Bacteria.Firmicutes.Negativicutes.Selenomonadales.Acidaminococcaceae.Phascolarctobacterium	RNF14
192154	ENSG00000013573	rs1046458	2.70150208974148e-07	6.08477704792477e-10	0.39429135	0.479693	0.958710187	-0.960838962	0.222165471	-0.153963633	0.167036462	0.132399387	0.259069675	0.216577417	1.77278743878921e-05	2.46003175334759e-08	0.896317192	0.996201403	Bacteria.Firmicutes.Negativicutes.Selenomonadales.Acidaminococcaceae.Phascolarctobacterium	DDX11
192155	ENSG00000014138	rs655433	0.732907438	0.045060041	0.572114077	0.589788494	0.048639773	-0.415273921	0.127718405	0.186762741	0.141918608	0.203216825	0.224928013	0.344689058	0.42788927	0.034871689	0.924950114	0.996201403	Bacteria.Firmicutes.Negativicutes.Selenomonadales.Acidaminococcaceae.Phascolarctobacterium	POLA2
192156	ENSG00000014164	rs6558369	0.014103204	0.001894418	0.420036402	0.246318894	0.41355577	-0.524535719	0.217894242	-0.33863757	0.163934987	0.161971623	0.268505712	0.289462166	0.043302155	0.003726692	0.901111982	0.996201403	Bacteria.Firmicutes.Negativicutes.Selenomonadales.Acidaminococcaceae.Phascolarctobacterium	ZC3H3
192157	ENSG00000014216	rs11605576	0.674817464	0.290597484	0.087478456	0.364295989	0.064919995	0.172771584	-0.41413671	0.246572192	0.154039847	0.162152685	0.238694074	0.269886484	0.407661716	0.12799053	0.847866424	0.996201403	Bacteria.Firmicutes.Negativicutes.Selenomonadales.Acidaminococcaceae.Phascolarctobacterium	CAPN1
192158	ENSG00000015133	rs12587463	0.191303604	0.180007395	0.328750541	0.868940081	-0.215735645	0.427488866	0.244035543	0.089840326	0.163375945	0.315415926	0.247996577	0.542323294	0.197334522	0.091521912	0.896317192	0.996201403	Bacteria.Firmicutes.Negativicutes.Selenomonadales.Acidaminococcaceae.Phascolarctobacterium	CCDC88C
192159	ENSG00000015413	rs2052868	0.223076396	0.226797021	0.337715554	0.848586348	0.230548367	-0.276667392	-0.284741899	0.069649009	0.187415586	0.226739105	0.294819736	0.363350995	0.217540229	0.107005227	0.896317192	0.996201403	Bacteria.Firmicutes.Negativicutes.Selenomonadales.Acidaminococcaceae.Phascolarctobacterium	DPEP1
192160	ENSG00000015479	rs7305	0.022988781	0.06479965	0.084689208	0.365167358	-0.453330987	0.268580275	0.536325181	-0.197684457	0.194661131	0.142976406	0.306322201	0.216772249	0.057959405	0.044902068	0.847866424	0.996201403	Bacteria.Firmicutes.Negativicutes.Selenomonadales.Acidaminococcaceae.Phascolarctobacterium	MATR3
192161	ENSG00000015532	rs6504649	0.673925562	0.359406285	0.153815168	0.375488838	0.086258857	-0.20996378	0.449505026	-0.294860261	0.204077208	0.227472795	0.311501657	0.330425442	0.407536747	0.150280177	0.87202916	0.996201403	Bacteria.Firmicutes.Negativicutes.Selenomonadales.Acidaminococcaceae.Phascolarctobacterium	XYLT2
192162	ENSG00000016391	rs6445607	0.07274711	0.102413195	0.632561294	0.325402785	0.535393617	-0.331098128	0.224338965	-0.319039736	0.293524865	0.19986186	0.466991114	0.321965578	0.112421233	0.062538682	0.938742219	0.996201403	Bacteria.Firmicutes.Negativicutes.Selenomonadales.Acidaminococcaceae.Phascolarctobacterium	CHDH
192163	ENSG00000018236	rs553321	0.567434746	0.843682481	0.468764998	0.970225334	-0.088553699	-0.044801916	0.17813285	-0.014170418	0.15406956	0.226300877	0.244432181	0.378183293	0.371497746	0.282686788	0.912773597	0.997090694	Bacteria.Firmicutes.Negativicutes.Selenomonadales.Acidaminococcaceae.Phascolarctobacterium	CNTN1
192164	ENSG00000018699	rs3820915	0.640063417	0.998019622	0.589589589	0.989429934	-0.140174393	0.000518009	0.271088438	0.004475402	0.29836425	0.207901875	0.50005244	0.336520186	0.396053548	0.3167643	0.929035301	0.998709636	Bacteria.Firmicutes.Negativicutes.Selenomonadales.Acidaminococcaceae.Phascolarctobacterium	TTC27
192165	ENSG00000019169	rs1813376	0.539343011	0.303902494	0.401879477	0.007319394	-0.090551821	0.311088006	0.200710218	-1.23829654	0.146744398	0.300191258	0.237866492	0.44719804	0.360203787	0.132260669	0.901111982	0.996201403	Bacteria.Firmicutes.Negativicutes.Selenomonadales.Acidaminococcaceae.Phascolarctobacterium	MARCO
192166	ENSG00000019505	rs7481764	0.236901594	0.24649225	0.714470904	0.709790239	0.585591015	-0.316140104	-0.279357806	0.159304637	0.490533909	0.270331897	0.760243451	0.426207866	0.224435127	0.113869049	0.956885941	0.996201403	Bacteria.Firmicutes.Negativicutes.Selenomonadales.Acidaminococcaceae.Phascolarctobacterium	SYT13
192167	ENSG00000020922	rs11020802	0.014840021	0.028523809	0.090766925	0.545103376	-0.409824969	0.376043572	0.441710165	-0.17577441	0.163738441	0.167884365	0.257278046	0.288956483	0.044535586	0.025297064	0.847866424	0.996201403	Bacteria.Firmicutes.Negativicutes.Selenomonadales.Acidaminococcaceae.Phascolarctobacterium	MRE11
192168	ENSG00000021488	rs6510301	0.998715512	0.255568607	0.072609725	0.131350605	0.000280057	0.271360087	-0.546486744	0.601685277	0.173294883	0.236573626	0.299459095	0.393758625	0.503085929	0.117001645	0.847866424	0.996201403	Bacteria.Firmicutes.Negativicutes.Selenomonadales.Acidaminococcaceae.Phascolarctobacterium	SLC7A9
192169	ENSG00000021574	rs9789593	0.502080804	0.315166835	0.089898104	0.024663141	-0.136269177	0.246210065	-0.547284277	0.952282644	0.201885459	0.243227958	0.317892562	0.414020952	0.346383345	0.136202399	0.847866424	0.996201403	Bacteria.Firmicutes.Negativicutes.Selenomonadales.Acidaminococcaceae.Phascolarctobacterium	SPAST
192170	ENSG00000022277	rs6999	0.248308446	0.309100924	0.695029661	0.479486909	-0.223243637	0.19400851	0.114683883	0.224730988	0.191638428	0.189252219	0.291235821	0.315975542	0.230590726	0.13392651	0.950709324	0.996201403	Bacteria.Firmicutes.Negativicutes.Selenomonadales.Acidaminococcaceae.Phascolarctobacterium	RTF2
192171	ENSG00000022556	rs4422092	0.002797831	0.000253882	0.864658763	0.785706987	-0.637667309	0.746190724	-0.054834971	-0.076763092	0.205205126	0.192758754	0.320442129	0.281167712	0.015919818	0.000935735	0.966881024	0.996201403	Bacteria.Firmicutes.Negativicutes.Selenomonadales.Acidaminococcaceae.Phascolarctobacterium	NLRP2
192172	ENSG00000023191	rs12786555	0.479191582	0.050617099	0.759890462	0.981861242	0.112806026	-0.714635444	0.078006853	0.01221975	0.158500205	0.3588201	0.25416577	0.535409711	0.336582517	0.037775925	0.957876284	0.998110637	Bacteria.Firmicutes.Negativicutes.Selenomonadales.Acidaminococcaceae.Phascolarctobacterium	RNH1
192173	ENSG00000023228	rs4147713	0.54877782	0.487118796	0.333847457	0.231403955	-0.172444311	0.147836974	0.358124542	-0.359902135	0.286099899	0.211533425	0.367822285	0.297919231	0.363892592	0.189615555	0.896317192	0.996201403	Bacteria.Firmicutes.Negativicutes.Selenomonadales.Acidaminococcaceae.Phascolarctobacterium	NDUFS1
192174	ENSG00000023516	rs9533065	0.047789822	0.253851802	0.145932074	0.862003976	-0.293080411	0.286297242	0.358185515	0.069714787	0.145278423	0.248686521	0.243385147	0.399479673	0.08795258	0.116397476	0.854960014	0.996201403	Bacteria.Firmicutes.Negativicutes.Selenomonadales.Acidaminococcaceae.Phascolarctobacterium	AKAP11
192175	ENSG00000023572	rs4657845	0.334552171	0.266923442	0.298780573	0.295266219	-0.429630193	0.289490408	-0.628963245	0.392019685	0.441912719	0.258521742	0.600482341	0.371532341	0.272660528	0.120925109	0.896317192	0.996201403	Bacteria.Firmicutes.Negativicutes.Selenomonadales.Acidaminococcaceae.Phascolarctobacterium	GLRX2
192176	ENSG00000023909	rs6541405	0.571774607	0.425073551	0.927327615	0.934701436	0.102527573	-0.196482956	-0.024961872	-0.030543154	0.180404034	0.244777608	0.272622515	0.371349688	0.373157331	0.170969863	0.969737685	0.996201403	Bacteria.Firmicutes.Negativicutes.Selenomonadales.Acidaminococcaceae.Phascolarctobacterium	GCLM
192177	ENSG00000024862	rs12205733	0.612729697	0.857134138	0.963649965	0.470794774	0.101826787	-0.049398005	0.014350176	-0.299747077	0.200195894	0.273309977	0.313666661	0.413201733	0.387253592	0.285502471	0.969737685	0.996201403	Bacteria.Firmicutes.Negativicutes.Selenomonadales.Acidaminococcaceae.Phascolarctobacterium	CCDC28A
192178	ENSG00000025039	rs10455509	0.020536445	0.018372277	0.198906252	0.778117353	-0.360985264	0.540738058	0.298523196	0.097836253	0.152027902	0.223539112	0.230003557	0.345777083	0.053592014	0.018665999	0.875729509	0.996201403	Bacteria.Firmicutes.Negativicutes.Selenomonadales.Acidaminococcaceae.Phascolarctobacterium	RRAGD
192179	ENSG00000025156	rs556439	0.822950007	0.63978813	0.212499784	0.022968436	-0.078316092	-0.100523482	-0.608503279	0.693618585	0.348601244	0.213790141	0.483287065	0.297794957	0.455178559	0.230309822	0.875729509	0.996201403	Bacteria.Firmicutes.Negativicutes.Selenomonadales.Acidaminococcaceae.Phascolarctobacterium	HSF2
192180	ENSG00000025772	rs2234197	0.120408347	0.002212135	0.851810948	0.936271858	0.251764219	-0.666403809	-0.04718014	0.028367195	0.159980706	0.209117366	0.251555677	0.353412261	0.151889903	0.004123395	0.966881024	0.996201403	Bacteria.Firmicutes.Negativicutes.Selenomonadales.Acidaminococcaceae.Phascolarctobacterium	TOMM34
192181	ENSG00000026297	rs2769345	0.028257016	0.055752236	0.512638202	0.733904117	-0.537056705	0.315374676	0.230382281	0.09078479	0.239349657	0.161907971	0.349938709	0.265919578	0.065231234	0.040200901	0.918211622	0.996201403	Bacteria.Firmicutes.Negativicutes.Selenomonadales.Acidaminococcaceae.Phascolarctobacterium	RNASET2
192182	ENSG00000026950	rs4711109	0.20692496	0.271509492	0.522875373	0.895644785	-0.200749369	0.228266909	0.164477009	-0.045318006	0.15747754	0.205828225	0.256036702	0.344154631	0.207331509	0.122200035	0.922240508	0.996201403	Bacteria.Firmicutes.Negativicutes.Selenomonadales.Acidaminococcaceae.Phascolarctobacterium	BTN3A1
192183	ENSG00000027001	rs2077440	0.157541261	0.150675056	0.532671613	0.708987416	0.23123065	-0.284555391	-0.156225643	0.110005329	0.161713548	0.195664822	0.249051599	0.293459751	0.17452672	0.080666142	0.924073136	0.996201403	Bacteria.Firmicutes.Negativicutes.Selenomonadales.Acidaminococcaceae.Phascolarctobacterium	MIPEP
192184	ENSG00000028203	rs4468424	0.537282905	0.017171138	0.606829893	0.886242409	0.0911423	-0.638279141	0.128516125	0.056471335	0.146952103	0.260973287	0.248524371	0.393191069	0.35960238	0.017863609	0.935110947	0.996201403	Bacteria.Firmicutes.Negativicutes.Selenomonadales.Acidaminococcaceae.Phascolarctobacterium	VEZT
192185	ENSG00000028310	rs28567708	0.0489099	0.494004625	0.059991374	0.910196204	-0.275319593	0.246693654	0.416999832	-0.060870964	0.137178379	0.358652885	0.217839058	0.537580875	0.089307292	0.191532849	0.847866424	0.996201403	Bacteria.Firmicutes.Negativicutes.Selenomonadales.Acidaminococcaceae.Phascolarctobacterium	BRD9
192186	ENSG00000028528	rs12591947	0.391194639	0.212842473	0.376211238	0.701044469	0.242817881	-0.261669247	0.440138653	-0.12686279	0.28129561	0.20798128	0.493978373	0.328992254	0.297099582	0.102651991	0.896317192	0.996201403	Bacteria.Firmicutes.Negativicutes.Selenomonadales.Acidaminococcaceae.Phascolarctobacterium	SNX1
192187	ENSG00000029639	rs9397803	0.144800328	0.052714727	0.978543697	0.703928878	0.360064537	-0.388109098	-0.010203186	0.108703492	0.243963583	0.196679154	0.377917602	0.28478776	0.167759968	0.038676683	0.969737685	0.996201403	Bacteria.Firmicutes.Negativicutes.Selenomonadales.Acidaminococcaceae.Phascolarctobacterium	TFB1M
192188	ENSG00000029725	rs1968058	0.536517167	0.861016408	0.545466069	0.715667316	-0.164635621	-0.036373263	0.248681211	0.122517804	0.264947895	0.20692966	0.409178479	0.334888199	0.359348397	0.286374715	0.924073136	0.996201403	Bacteria.Firmicutes.Negativicutes.Selenomonadales.Acidaminococcaceae.Phascolarctobacterium	RABEP1
192189	ENSG00000030582	rs9895894	0.151036621	0.044614249	0.098904597	0.04174756	-0.238973112	0.607226438	0.429174604	-1.291361168	0.164469579	0.296512052	0.256351953	0.621709985	0.170381839	0.034641331	0.847866424	0.996201403	Bacteria.Firmicutes.Negativicutes.Selenomonadales.Acidaminococcaceae.Phascolarctobacterium	GRN
192190	ENSG00000031691	rs1471539	3.65384023761734e-05	0.00012218	0.028221179	0.826455551	-0.814321839	0.863493226	0.592905643	-0.066225815	0.183684463	0.211243573	0.26417752	0.30084113	0.000799825	0.000553086	0.847866424	0.996201403	Bacteria.Firmicutes.Negativicutes.Selenomonadales.Acidaminococcaceae.Phascolarctobacterium	CENPQ
192191	ENSG00000032742	rs17056099	0.10782235	0.052423053	0.569624427	0.659974575	-0.29407982	0.484859544	0.168811207	-0.161307029	0.180356413	0.245396647	0.295377074	0.364968951	0.14299838	0.038559202	0.924073136	0.996201403	Bacteria.Firmicutes.Negativicutes.Selenomonadales.Acidaminococcaceae.Phascolarctobacterium	IFT88
192192	ENSG00000033178	rs7657708	0.184956285	0.040262367	0.749496444	0.472770429	0.308507869	-0.45999016	-0.117589692	0.252106106	0.230253788	0.219782169	0.366711032	0.349087543	0.193822517	0.032244249	0.957876284	0.996201403	Bacteria.Firmicutes.Negativicutes.Selenomonadales.Acidaminococcaceae.Phascolarctobacterium	UBA6
192193	ENSG00000034239	rs3750259	0.064520522	0.031953257	0.105929869	0.047091203	0.412889991	-0.358300505	0.565743319	-0.546291103	0.219563085	0.163444572	0.345059774	0.269915572	0.104210079	0.027506293	0.847866424	0.996201403	Bacteria.Firmicutes.Negativicutes.Selenomonadales.Acidaminococcaceae.Phascolarctobacterium	CLXN
192194	ENSG00000034677	rs10111624	0.968296131	0.161828996	0.690441465	0.593047642	0.006721617	-0.26774835	0.110396883	0.176536542	0.168466781	0.189215683	0.275967196	0.328698238	0.496735241	0.084895	0.950220259	0.996201403	Bacteria.Firmicutes.Negativicutes.Selenomonadales.Acidaminococcaceae.Phascolarctobacterium	RNF19A
192195	ENSG00000035115	rs62114506	5.48985277455312e-08	2.2133451803173e-11	0.056493803	0.593131352	0.783152611	-1.101568746	-0.395266746	0.126793482	0.127489071	0.136541812	0.203553596	0.236133856	4.86413627780197e-06	2.16252901945048e-09	0.847866424	0.996201403	Bacteria.Firmicutes.Negativicutes.Selenomonadales.Acidaminococcaceae.Phascolarctobacterium	SH3YL1
192196	ENSG00000035141	rs2279159	0.000960236	8.06924371423499e-06	0.055654621	0.004474999	0.631255222	-0.957669435	-0.548401837	0.866733277	0.182466277	0.197487911	0.281424672	0.294291688	0.008337711	6.66252005178951e-05	0.847866424	0.996201403	Bacteria.Firmicutes.Negativicutes.Selenomonadales.Acidaminococcaceae.Phascolarctobacterium	FAM136A
192197	ENSG00000036054	rs4928170	0.582402475	0.235587599	0.836414812	0.864879541	-0.110276069	0.252643641	-0.065383235	-0.059900464	0.199542525	0.21103378	0.315386627	0.350621274	0.375660525	0.110089476	0.966881024	0.996201403	Bacteria.Firmicutes.Negativicutes.Selenomonadales.Acidaminococcaceae.Phascolarctobacterium	TBC1D23
192198	ENSG00000036257	rs11690350	0.047147387	0.292014769	0.078681827	0.671681763	-0.451523914	0.256362654	0.621407562	-0.150372962	0.223150826	0.241320006	0.347835227	0.353178625	0.087405064	0.128469976	0.847866424	0.996201403	Bacteria.Firmicutes.Negativicutes.Selenomonadales.Acidaminococcaceae.Phascolarctobacterium	CUL3
192199	ENSG00000036448	rs28718089	0.001884117	4.53426707036244e-05	0.330103145	0.474509064	-0.719788552	0.771373968	-0.325807832	0.193976737	0.222139741	0.176418349	0.332030269	0.269658845	0.012257617	0.000261882	0.896317192	0.996201403	Bacteria.Firmicutes.Negativicutes.Selenomonadales.Acidaminococcaceae.Phascolarctobacterium	MYOM2
192200	ENSG00000036565	rs2270641	0.002614724	0.000107597	0.984430383	0.633920969	-0.633897027	0.748883233	-0.005747979	0.128756609	0.202495054	0.181560454	0.293412619	0.269100496	0.015395831	0.000510739	0.969737685	0.996201403	Bacteria.Firmicutes.Negativicutes.Selenomonadales.Acidaminococcaceae.Phascolarctobacterium	SLC18A1
192201	ENSG00000036828	rs6438714	0.064271692	0.064640721	0.441897928	0.486236657	1.329998593	-0.711561886	-0.690012583	0.344841274	0.706578386	0.378562995	0.891804998	0.492416591	0.103898371	0.044844949	0.902897927	0.996201403	Bacteria.Firmicutes.Negativicutes.Selenomonadales.Acidaminococcaceae.Phascolarctobacterium	CASR
192202	ENSG00000037757	rs8109392	0.009832828	0.001691527	0.199413864	0.190819049	0.478848862	-0.519196194	0.392609741	-0.370604391	0.180023855	0.158489303	0.302840889	0.280347228	0.034584948	0.003419763	0.875729509	0.996201403	Bacteria.Firmicutes.Negativicutes.Selenomonadales.Acidaminococcaceae.Phascolarctobacterium	MRI1
192203	ENSG00000037965	rs11170778	0.056390198	0.018806104	0.98233397	0.814639462	-0.258845031	0.668747943	0.005359	0.107242314	0.133241891	0.277523396	0.241089468	0.455577576	0.096284843	0.019007933	0.969737685	0.996201403	Bacteria.Firmicutes.Negativicutes.Selenomonadales.Acidaminococcaceae.Phascolarctobacterium	HOXC8
192204	ENSG00000038002	rs11131799	0.000963432	0.004378489	0.764777415	0.290441679	-0.953841645	0.568950075	-0.155408681	0.35602599	0.275795499	0.192681252	0.517218175	0.334035057	0.008337711	0.006675625	0.957876284	0.996201403	Bacteria.Firmicutes.Negativicutes.Selenomonadales.Acidaminococcaceae.Phascolarctobacterium	AGA
192205	ENSG00000038274	rs7728548	0.010307357	0.022295773	0.538679708	0.946065425	-1.177837526	0.588700897	0.372341532	-0.024090072	0.445772047	0.251445856	0.602412513	0.354733136	0.035189666	0.021426772	0.924073136	0.996201403	Bacteria.Firmicutes.Negativicutes.Selenomonadales.Acidaminococcaceae.Phascolarctobacterium	MAT2B
192206	ENSG00000038532	rs248831	0.51998125	0.052618649	0.826600823	0.180040058	-0.123443687	0.387177354	0.0648413	-0.390095709	0.190826485	0.196124971	0.294802612	0.287847866	0.352203247	0.03865457	0.966323972	0.996201403	Bacteria.Firmicutes.Negativicutes.Selenomonadales.Acidaminococcaceae.Phascolarctobacterium	CLEC16A
192207	ENSG00000039123	rs230758	0.156489894	0.06924628	0.495173138	0.660924221	0.459762022	-0.367588395	0.455026461	-0.178438364	0.320712752	0.198980105	0.663335265	0.404938111	0.173938281	0.046972557	0.918211622	0.996201403	Bacteria.Firmicutes.Negativicutes.Selenomonadales.Acidaminococcaceae.Phascolarctobacterium	MTREX
192208	ENSG00000039319	rs557346	0.269177837	0.185065563	0.726351028	0.499194447	0.630205919	-0.423757101	-0.313201781	0.328865225	0.565471529	0.316349407	0.891046405	0.483936621	0.241720719	0.093165282	0.957876284	0.996201403	Bacteria.Firmicutes.Negativicutes.Selenomonadales.Acidaminococcaceae.Phascolarctobacterium	ZFYVE16
192209	ENSG00000039537	rs11749466	0.057419284	2.10473587754809e-08	0.978720885	0.067437739	-0.253093157	1.484273059	0.005408281	-0.804376337	0.130838297	0.232546634	0.201986715	0.432503376	0.096423378	4.93539186272661e-07	0.969737685	0.996201403	Bacteria.Firmicutes.Negativicutes.Selenomonadales.Acidaminococcaceae.Phascolarctobacterium	C6
192210	ENSG00000039650	rs3760709	0.390725477	0.349973668	0.744389027	0.587024013	-0.21358191	0.197342296	-0.121703003	0.18072395	0.247180506	0.209621189	0.371682798	0.33107514	0.297099582	0.147228688	0.957876284	0.996201403	Bacteria.Firmicutes.Negativicutes.Selenomonadales.Acidaminococcaceae.Phascolarctobacterium	PNKP
192211	ENSG00000040275	rs255824	0.096762185	0.053031969	0.659017332	0.534853471	0.686909117	-0.498860933	-0.2550998	0.222324902	0.407633387	0.253152396	0.575450154	0.356326621	0.13404944	0.038788928	0.940515355	0.996201403	Bacteria.Firmicutes.Negativicutes.Selenomonadales.Acidaminococcaceae.Phascolarctobacterium	SPDL1
192212	ENSG00000041357	rs905740	0.000596738	0.000536834	0.58956517	0.645478049	-0.864415116	0.632307003	0.223479886	-0.131455934	0.239471267	0.173587122	0.41220612	0.284410721	0.006067321	0.001591254	0.929035301	0.996201403	Bacteria.Firmicutes.Negativicutes.Selenomonadales.Acidaminococcaceae.Phascolarctobacterium	PSMA4
192213	ENSG00000041802	rs57986023	0.012512811	0.003984685	0.114929673	0.834191226	-0.387186554	0.644432824	0.372791668	-0.086238722	0.150731323	0.215835974	0.233310206	0.410325442	0.040072189	0.006270928	0.847866424	0.996201403	Bacteria.Firmicutes.Negativicutes.Selenomonadales.Acidaminococcaceae.Phascolarctobacterium	LSG1
192214	ENSG00000041988	rs10523	0.522659931	0.439228694	0.85066839	0.965948724	0.231359095	-0.189083642	0.101782284	0.014878845	0.359962969	0.242951082	0.53848196	0.347192736	0.353374419	0.175280238	0.966881024	0.997090694	Bacteria.Firmicutes.Negativicutes.Selenomonadales.Acidaminococcaceae.Phascolarctobacterium	THAP3
192215	ENSG00000042429	rs1298531	0.180165141	0.256778927	0.703530982	0.854550145	-0.654315615	0.327745281	0.292396712	-0.079916864	0.482953808	0.286466155	0.76495768	0.434221638	0.190918415	0.117418195	0.951570033	0.996201403	Bacteria.Firmicutes.Negativicutes.Selenomonadales.Acidaminococcaceae.Phascolarctobacterium	MED17
192216	ENSG00000042445	rs11890883	0.297470291	0.158506995	0.12933069	0.137755793	-0.35035822	0.300357544	-0.759387758	0.474692765	0.333579706	0.210554152	0.494312381	0.315890197	0.254557492	0.083674652	0.847866424	0.996201403	Bacteria.Firmicutes.Negativicutes.Selenomonadales.Acidaminococcaceae.Phascolarctobacterium	RETSAT
192217	ENSG00000042980	rs4242406	0.054377143	0.121461487	0.608144152	0.423179707	-0.745734013	0.340728394	-0.468484007	0.393047946	0.380625437	0.217137755	0.909281683	0.487650281	0.094557709	0.069916627	0.935110947	0.996201403	Bacteria.Firmicutes.Negativicutes.Selenomonadales.Acidaminococcaceae.Phascolarctobacterium	ADAM28
192218	ENSG00000043514	rs137882240	0.538270718	0.004043231	0.269712054	0.952775393	0.080533172	-0.71713951	0.226397166	0.020148515	0.130163358	0.240596912	0.203370676	0.338910286	0.359745902	0.006315709	0.887751909	0.996544921	Bacteria.Firmicutes.Negativicutes.Selenomonadales.Acidaminococcaceae.Phascolarctobacterium	TRIT1
192219	ENSG00000044090	rs7745432	0.371072759	0.05498892	0.659089448	0.598645412	0.128183284	-0.563118448	0.10117008	0.25462987	0.142315114	0.288166143	0.228269504	0.481392095	0.290356543	0.039772804	0.940515355	0.996201403	Bacteria.Firmicutes.Negativicutes.Selenomonadales.Acidaminococcaceae.Phascolarctobacterium	CUL7
192220	ENSG00000044459	rs34105027	0.228800879	0.066695231	0.458153421	0.330937751	0.278751446	-0.371332247	-0.301132729	0.320464928	0.22944483	0.199104784	0.403479685	0.327153601	0.220579278	0.045890124	0.90689647	0.996201403	Bacteria.Firmicutes.Negativicutes.Selenomonadales.Acidaminococcaceae.Phascolarctobacterium	CNTLN
192221	ENSG00000047188	rs1132528	0.235183236	0.620757549	0.94516239	0.431807651	-0.278072384	0.108924809	0.026321494	0.253235013	0.232071783	0.219096455	0.381198772	0.320136222	0.223734859	0.226026926	0.969737685	0.996201403	Bacteria.Firmicutes.Negativicutes.Selenomonadales.Acidaminococcaceae.Phascolarctobacterium	YTHDC2
192222	ENSG00000047579	rs9476887	0.145461531	0.072341092	0.742670927	0.566224812	-0.238312488	0.403328316	0.07757189	0.202253401	0.161739915	0.220799353	0.235265154	0.350790392	0.168211794	0.048411105	0.957876284	0.996201403	Bacteria.Firmicutes.Negativicutes.Selenomonadales.Acidaminococcaceae.Phascolarctobacterium	DTNBP1
192223	ENSG00000047849	rs6442101	0.987703467	0.797475696	0.864676344	0.827068952	0.00525925	-0.061305922	0.090659331	0.080385803	0.339932989	0.237924259	0.52986042	0.366481771	0.500560276	0.271565424	0.966881024	0.996201403	Bacteria.Firmicutes.Negativicutes.Selenomonadales.Acidaminococcaceae.Phascolarctobacterium	MAP4
192224	ENSG00000047932	rs3752848	0.620061693	0.942750184	0.297071765	0.767383471	-0.136990092	0.015993346	0.416415743	-0.091879057	0.274999253	0.221846799	0.396144066	0.309315868	0.388980729	0.305001853	0.896317192	0.996201403	Bacteria.Firmicutes.Negativicutes.Selenomonadales.Acidaminococcaceae.Phascolarctobacterium	GOPC
192225	ENSG00000047936	rs36045731	0.020919222	0.01548388	0.210448425	0.196650246	0.411313708	-0.526056614	-0.374384222	0.429916452	0.173767633	0.211576036	0.29599575	0.329554454	0.054362177	0.016670398	0.875729509	0.996201403	Bacteria.Firmicutes.Negativicutes.Selenomonadales.Acidaminococcaceae.Phascolarctobacterium	ROS1
192226	ENSG00000048162	rs13169024	0.159242857	0.115613769	0.760157141	0.295293803	-0.209182213	0.505469301	-0.071826335	0.581110953	0.146902386	0.31695331	0.234296758	0.550773235	0.175947137	0.067404909	0.957876284	0.996201403	Bacteria.Firmicutes.Negativicutes.Selenomonadales.Acidaminococcaceae.Phascolarctobacterium	NOP16
192227	ENSG00000048544	rs7749339	0.012076872	0.013610986	0.251638507	0.347060451	-1.629357945	0.866088833	0.910218459	-0.411325467	0.630980275	0.341463033	0.786926666	0.434268048	0.039147759	0.015212764	0.884391185	0.996201403	Bacteria.Firmicutes.Negativicutes.Selenomonadales.Acidaminococcaceae.Phascolarctobacterium	MRPS10
192228	ENSG00000048991	rs3754692	0.152288996	0.042914031	0.207627342	0.024693804	0.464856185	-0.430859657	-0.570084794	0.683495764	0.320926232	0.208646583	0.447902655	0.297227219	0.171167636	0.033745487	0.875729509	0.996201403	Bacteria.Firmicutes.Negativicutes.Selenomonadales.Acidaminococcaceae.Phascolarctobacterium	R3HDM1
192229	ENSG00000049167	rs34676209	0.057547045	0.045198753	0.65962452	0.613279756	-0.354141482	0.412372641	0.135115554	0.166617767	0.18317237	0.201931487	0.305372811	0.328086596	0.096463803	0.034932922	0.940515355	0.996201403	Bacteria.Firmicutes.Negativicutes.Selenomonadales.Acidaminococcaceae.Phascolarctobacterium	ERCC8
192230	ENSG00000049239	rs3752547	0.023040653	0.001556678	0.951020157	0.971180307	0.457790549	-0.578656626	0.01811814	0.009480121	0.196653576	0.175179356	0.293823559	0.261395201	0.057979304	0.003259153	0.969737685	0.997090694	Bacteria.Firmicutes.Negativicutes.Selenomonadales.Acidaminococcaceae.Phascolarctobacterium	H6PD
192231	ENSG00000049247	rs68024107	0.216844694	0.015705392	0.89583075	0.922547816	0.19694443	-0.887032292	0.033272699	0.051813617	0.157925027	0.357556133	0.253133739	0.530860413	0.213703257	0.01680089	0.967626597	0.996201403	Bacteria.Firmicutes.Negativicutes.Selenomonadales.Acidaminococcaceae.Phascolarctobacterium	UTS2
192232	ENSG00000049283	rs898452	0.027577993	0.046460671	0.204256354	0.287733538	0.69935218	-0.496425114	-0.613007917	0.378604564	0.310279438	0.244552978	0.478015446	0.353212409	0.064061113	0.035603123	0.875729509	0.996201403	Bacteria.Firmicutes.Negativicutes.Selenomonadales.Acidaminococcaceae.Phascolarctobacterium	EPN3
192233	ENSG00000050165	rs7395522	0.931558481	0.625596893	0.099900634	0.178855863	0.036886869	-0.118182179	1.730329724	-0.747760854	0.427834575	0.241057496	1.03666243	0.550244546	0.485791162	0.22701349	0.847866424	0.996201403	Bacteria.Firmicutes.Negativicutes.Selenomonadales.Acidaminococcaceae.Phascolarctobacterium	DKK3
192234	ENSG00000050748	rs2303007	0.033680848	0.001531942	0.729935332	0.711141977	-0.352776187	0.790162968	0.096717992	-0.152327584	0.162582434	0.238829929	0.278966005	0.40954083	0.072870022	0.003221173	0.957876284	0.996201403	Bacteria.Firmicutes.Negativicutes.Selenomonadales.Acidaminococcaceae.Phascolarctobacterium	MAPK9
192235	ENSG00000050767	rs10037451	0.699127284	0.297056766	0.696687376	0.746650361	-0.084423458	0.170781158	-0.135925305	-0.086909155	0.217467072	0.162462215	0.347165952	0.267878313	0.416398884	0.129956706	0.950807532	0.996201403	Bacteria.Firmicutes.Negativicutes.Selenomonadales.Acidaminococcaceae.Phascolarctobacterium	COL23A1
192236	ENSG00000051523	rs62048002	0.419484659	0.380068016	0.616451502	0.790770246	-0.134059713	0.259772514	0.128629292	-0.145279551	0.165001558	0.293930838	0.25556947	0.545332457	0.310466782	0.157126392	0.935110947	0.996201403	Bacteria.Firmicutes.Negativicutes.Selenomonadales.Acidaminococcaceae.Phascolarctobacterium	CYBA
192237	ENSG00000051596	rs78058801	0.03584892	0.006479316	0.883847096	0.871148922	-0.4715812	0.852091184	-0.050761323	0.075334657	0.220040718	0.302880862	0.346093981	0.462627399	0.075455021	0.008947785	0.967107212	0.996201403	Bacteria.Firmicutes.Negativicutes.Selenomonadales.Acidaminococcaceae.Phascolarctobacterium	THOC3
192238	ENSG00000051620	rs3813337	0.614799547	0.235912813	0.329172606	0.10645815	-0.084907203	0.343612561	0.247711543	-0.800942259	0.167910606	0.287221835	0.251953636	0.489266876	0.387596521	0.110153641	0.896317192	0.996201403	Bacteria.Firmicutes.Negativicutes.Selenomonadales.Acidaminococcaceae.Phascolarctobacterium	HEBP2
192239	ENSG00000052749	rs879811196	0.045493776	0.015453268	0.301086053	0.275819718	-0.381046496	0.592689628	0.317524022	-0.431486359	0.186855271	0.238301264	0.304607467	0.392615294	0.086024313	0.016652732	0.896317192	0.996201403	Bacteria.Firmicutes.Negativicutes.Selenomonadales.Acidaminococcaceae.Phascolarctobacterium	RRP12
192240	ENSG00000052795	rs10589	0.342243198	0.034226031	0.895932854	0.191058418	0.20117223	-0.449359936	-0.040318151	0.43801262	0.210268311	0.207750036	0.307037197	0.331520007	0.277228683	0.028910867	0.967626597	0.996201403	Bacteria.Firmicutes.Negativicutes.Selenomonadales.Acidaminococcaceae.Phascolarctobacterium	FNIP2
192241	ENSG00000053328	rs62435951	0.002105814	0.000942312	0.188638709	0.139553705	-0.87725946	0.692571154	0.561729418	-0.440677729	0.273867823	0.199842372	0.422810683	0.29461622	0.0132712	0.002338373	0.87202916	0.996201403	Bacteria.Firmicutes.Negativicutes.Selenomonadales.Acidaminococcaceae.Phascolarctobacterium	METTL24
192242	ENSG00000053918	rs73417596	0.054024578	0.034742827	0.136028144	0.566763301	0.344801609	-0.517774821	-0.425261131	0.285733231	0.175723043	0.24009053	0.281731305	0.496268569	0.094288269	0.02922563	0.847866424	0.996201403	Bacteria.Firmicutes.Negativicutes.Selenomonadales.Acidaminococcaceae.Phascolarctobacterium	KCNQ1
192243	ENSG00000054116	rs737381	0.074295225	0.036569207	0.064961122	0.029341927	0.586103284	-0.443645262	-1.227230931	0.910194608	0.323101913	0.207834978	0.653710069	0.408511949	0.113929127	0.030193378	0.847866424	0.996201403	Bacteria.Firmicutes.Negativicutes.Selenomonadales.Acidaminococcaceae.Phascolarctobacterium	TRAPPC3
192244	ENSG00000054148	rs872463	0.046896027	0.023374812	0.466964988	0.417273083	0.760336235	-0.547213747	-0.437182482	0.302497658	0.375329801	0.235661321	0.59746634	0.370542024	0.087257021	0.02203037	0.912773597	0.996201403	Bacteria.Firmicutes.Negativicutes.Selenomonadales.Acidaminococcaceae.Phascolarctobacterium	PHPT1
192245	ENSG00000054219	rs1397707	0.44749602	0.432901839	0.256332196	0.262087865	-0.155562948	0.171425222	-0.404541537	0.360360714	0.203555306	0.217231652	0.353254731	0.318538391	0.322475905	0.173342635	0.884667839	0.996201403	Bacteria.Firmicutes.Negativicutes.Selenomonadales.Acidaminococcaceae.Phascolarctobacterium	LY75
192246	ENSG00000054267	rs72758083	0.054660363	0.207839564	0.05161649	0.585968032	-0.285992604	0.274976073	0.442142965	-0.231685334	0.146147859	0.216144575	0.222986887	0.423234823	0.094961457	0.101192454	0.847866424	0.996201403	Bacteria.Firmicutes.Negativicutes.Selenomonadales.Acidaminococcaceae.Phascolarctobacterium	ARID4B
192247	ENSG00000054277	rs7513451	0.297564291	0.127024293	0.721512654	0.355673648	0.362365958	-0.374497269	-0.198639587	0.367980778	0.345080101	0.242278124	0.554878659	0.395563544	0.254557492	0.072120839	0.957876284	0.996201403	Bacteria.Firmicutes.Negativicutes.Selenomonadales.Acidaminococcaceae.Phascolarctobacterium	OPN3
192248	ENSG00000054803	rs36186306	0.049865403	0.026347288	0.438433992	0.202557396	-0.407257391	0.53267951	0.242828611	-0.466940262	0.203797046	0.234364098	0.311463568	0.362730528	0.090079598	0.02378049	0.901111982	0.996201403	Bacteria.Firmicutes.Negativicutes.Selenomonadales.Acidaminococcaceae.Phascolarctobacterium	CBLN4
192249	ENSG00000054965	rs10793062	0.210777679	0.192580062	0.912043235	0.900414108	0.369521208	-0.31141234	-0.047264714	0.043645759	0.292364438	0.236518962	0.426220724	0.347420445	0.210060614	0.096040129	0.969069788	0.996201403	Bacteria.Firmicutes.Negativicutes.Selenomonadales.Acidaminococcaceae.Phascolarctobacterium	FAM168A
192250	ENSG00000054983	rs11159832	0.000553524	0.000151361	0.015739847	0.009071439	0.956922706	-0.835328412	-1.042105498	0.863757318	0.263391273	0.207541798	0.420210187	0.32110203	0.005721739	0.000662175	0.847866424	0.996201403	Bacteria.Firmicutes.Negativicutes.Selenomonadales.Acidaminococcaceae.Phascolarctobacterium	GALC
192251	ENSG00000055211	rs9322190	0.643317172	0.15016268	0.662747491	0.697550314	0.099874463	-0.298694303	0.153827357	0.136873555	0.214674686	0.205125047	0.35110294	0.350638538	0.397670137	0.080502111	0.9406102	0.996201403	Bacteria.Firmicutes.Negativicutes.Selenomonadales.Acidaminococcaceae.Phascolarctobacterium	GINM1
192252	ENSG00000055950	rs722435	0.853402131	0.960396252	0.18374304	0.119474471	0.02951158	0.013110125	-0.343410362	0.627913865	0.159078472	0.263001188	0.255585852	0.397976913	0.465245055	0.308835939	0.87202916	0.996201403	Bacteria.Firmicutes.Negativicutes.Selenomonadales.Acidaminococcaceae.Phascolarctobacterium	MRPL43
192253	ENSG00000056050	rs11540095	0.010282156	0.002171729	0.906141614	0.639711761	0.979323791	-0.709463108	-0.074660122	0.181731878	0.370512247	0.222198985	0.630749158	0.386413245	0.035189666	0.004073987	0.969069788	0.996201403	Bacteria.Firmicutes.Negativicutes.Selenomonadales.Acidaminococcaceae.Phascolarctobacterium	HPF1
192254	ENSG00000056291	rs35771218	0.091586514	0.022452754	0.755196982	0.824426563	0.333941538	-0.465776353	-0.101911333	0.068833107	0.195011499	0.199184648	0.325477369	0.309011474	0.130021095	0.021450681	0.957876284	0.996201403	Bacteria.Firmicutes.Negativicutes.Selenomonadales.Acidaminococcaceae.Phascolarctobacterium	NPFFR2
192255	ENSG00000056736	rs6445607	0.005576781	0.001222128	0.45381881	0.41798689	0.761790299	-0.611849843	0.31854952	-0.237552827	0.265693086	0.180911127	0.422711412	0.291437073	0.024131231	0.002766559	0.906882081	0.996201403	Bacteria.Firmicutes.Negativicutes.Selenomonadales.Acidaminococcaceae.Phascolarctobacterium	IL17RB
192256	ENSG00000057468	rs12732495	0.466063265	0.160602254	0.435941951	0.317888675	0.105573646	-0.436218027	0.182029557	-0.461942015	0.143987215	0.307356811	0.232208066	0.458940937	0.330374914	0.084476441	0.901111982	0.996201403	Bacteria.Firmicutes.Negativicutes.Selenomonadales.Acidaminococcaceae.Phascolarctobacterium	MSH4
192257	ENSG00000057593	rs488703	0.480467666	0.037180469	0.926394559	0.969712995	0.105611496	-0.50683778	0.020462226	-0.01876871	0.148824819	0.238235951	0.220638336	0.492426145	0.337351483	0.030569573	0.969737685	0.997090694	Bacteria.Firmicutes.Negativicutes.Selenomonadales.Acidaminococcaceae.Phascolarctobacterium	F7
192258	ENSG00000057608	rs1106039	0.052331488	0.035798764	0.925147654	0.994895959	-0.98125919	0.595876671	-0.066516325	0.002550811	0.496435442	0.277959284	0.705243703	0.397219765	0.092557512	0.029746444	0.969737685	0.999009845	Bacteria.Firmicutes.Negativicutes.Selenomonadales.Acidaminococcaceae.Phascolarctobacterium	GDI2
192259	ENSG00000057704	rs79187088	0.635192707	0.479518745	0.933388615	0.973415967	-0.096444181	0.206712352	0.02653844	-0.018081228	0.202327225	0.290662179	0.316285679	0.540498604	0.394900092	0.187716654	0.969737685	0.997090694	Bacteria.Firmicutes.Negativicutes.Selenomonadales.Acidaminococcaceae.Phascolarctobacterium	TMCC3
192260	ENSG00000058262	rs2335772	0.490667223	0.350107417	0.820149217	0.779714689	0.175341214	-0.21206465	-0.087870168	0.09933528	0.252952569	0.22532255	0.384931503	0.353690524	0.341676355	0.147232126	0.964874726	0.996201403	Bacteria.Firmicutes.Negativicutes.Selenomonadales.Acidaminococcaceae.Phascolarctobacterium	SEC61A1
192261	ENSG00000058404	rs6968401	0.292852666	0.173091397	0.782721881	0.679901473	-0.278452973	0.284668606	-0.117465878	0.142892818	0.262573515	0.206660319	0.424190283	0.344768182	0.252753111	0.08959862	0.961825958	0.996201403	Bacteria.Firmicutes.Negativicutes.Selenomonadales.Acidaminococcaceae.Phascolarctobacterium	CAMK2B
192262	ENSG00000058600	rs7764	0.54652076	0.695299846	0.172829076	0.273522244	-0.205471021	0.093729114	0.680013964	-0.377297488	0.338972551	0.238244368	0.493362745	0.341653484	0.363172506	0.245026679	0.87202916	0.996201403	Bacteria.Firmicutes.Negativicutes.Selenomonadales.Acidaminococcaceae.Phascolarctobacterium	POLR3E
192263	ENSG00000059122	rs9928222	0.000996082	0.000136924	0.130560307	0.158583537	-0.723836301	0.692158527	0.540901995	-0.428396799	0.209938165	0.17072121	0.353242051	0.300367237	0.008462824	0.000610405	0.847866424	0.996201403	Bacteria.Firmicutes.Negativicutes.Selenomonadales.Acidaminococcaceae.Phascolarctobacterium	FLYWCH1
192264	ENSG00000059377	rs62490128	0.465339982	0.346151744	0.623606795	0.526678887	-0.142184301	0.215112833	0.146671624	-0.316456742	0.193603393	0.226680731	0.297450643	0.497174336	0.330344955	0.146040065	0.937708045	0.996201403	Bacteria.Firmicutes.Negativicutes.Selenomonadales.Acidaminococcaceae.Phascolarctobacterium	TBXAS1
192265	ENSG00000059573	rs943342	0.020310161	1.61358935529235e-05	0.265858787	0.005634331	-0.433093425	0.858978717	0.359506557	-0.835623721	0.18205461	0.184316244	0.32032695	0.29181769	0.053075942	0.000111285	0.887751909	0.996201403	Bacteria.Firmicutes.Negativicutes.Selenomonadales.Acidaminococcaceae.Phascolarctobacterium	ALDH18A1
192266	ENSG00000059691	rs1429559	0.875809011	0.964453572	0.178719292	0.214815312	-0.026576963	-0.007577958	0.431875511	-0.364949959	0.169386551	0.169386551	0.317697039	0.291338571	0.470996439	0.309970624	0.87202916	0.996201403	Bacteria.Firmicutes.Negativicutes.Selenomonadales.Acidaminococcaceae.Phascolarctobacterium	GATB
192267	ENSG00000059758	rs73235122	0.030560798	0.130199371	0.135394531	0.576905898	-0.433298161	0.329235369	0.453796516	-0.187335743	0.195975057	0.214805452	0.300140691	0.334089477	0.068368801	0.073461093	0.847866424	0.996201403	Bacteria.Firmicutes.Negativicutes.Selenomonadales.Acidaminococcaceae.Phascolarctobacterium	CDK17
192268	ENSG00000060642	rs34406788	0.431650264	0.235912589	0.706826107	0.903304886	0.137495058	-0.531294241	0.103426948	0.087076191	0.173759683	0.444102604	0.273776816	0.713957878	0.314812678	0.110153641	0.951975539	0.996201403	Bacteria.Firmicutes.Negativicutes.Selenomonadales.Acidaminococcaceae.Phascolarctobacterium	PIGV
192269	ENSG00000062282	rs11825799	0.307037061	0.110128874	0.053493107	0.235390469	-0.172570744	0.509437434	0.502060312	-0.506168635	0.167617597	0.314516796	0.2552841	0.422623874	0.259369958	0.065222056	0.847866424	0.996201403	Bacteria.Firmicutes.Negativicutes.Selenomonadales.Acidaminococcaceae.Phascolarctobacterium	DGAT2
192270	ENSG00000062524	rs1867419	0.51571806	0.826950972	0.553392535	0.928166133	0.149508042	-0.043354651	-0.198080127	-0.026274239	0.228768945	0.197518443	0.332473081	0.290314706	0.350689073	0.278768838	0.924073136	0.996201403	Bacteria.Firmicutes.Negativicutes.Selenomonadales.Acidaminococcaceae.Phascolarctobacterium	LTK
192271	ENSG00000063046	rs4825	0.036655928	0.024242411	0.623875432	0.466545177	1.02885645	-0.653079712	-0.333064548	0.286668291	0.482219823	0.283069238	0.675980287	0.391398797	0.0762906	0.022612895	0.937708045	0.996201403	Bacteria.Firmicutes.Negativicutes.Selenomonadales.Acidaminococcaceae.Phascolarctobacterium	EIF4B
192272	ENSG00000063854	rs238680	4.26656884353848e-05	2.3977913799148e-05	0.220195359	0.476729364	1.192434059	-0.868883151	-0.528047648	0.217716855	0.27164949	0.19092455	0.426557429	0.304194023	0.000882188	0.000152619	0.875729509	0.996201403	Bacteria.Firmicutes.Negativicutes.Selenomonadales.Acidaminococcaceae.Phascolarctobacterium	HAGH
192273	ENSG00000064042	rs2018582	0.355084944	0.112056937	0.647984346	0.726789545	0.160963641	-0.52234514	-0.115909908	0.161149759	0.172816002	0.324265488	0.252695747	0.459231902	0.281983892	0.066020637	0.940515355	0.996201403	Bacteria.Firmicutes.Negativicutes.Selenomonadales.Acidaminococcaceae.Phascolarctobacterium	LIMCH1
192274	ENSG00000064201	rs739546	0.109787005	0.276890621	0.051727489	0.183799624	-0.694319621	0.272220634	1.143506762	-0.453530139	0.428239257	0.248255277	0.576989123	0.337587527	0.14446607	0.123861195	0.847866424	0.996201403	Bacteria.Firmicutes.Negativicutes.Selenomonadales.Acidaminococcaceae.Phascolarctobacterium	TSPAN32
192275	ENSG00000064270	rs2241633	0.168601102	0.053161775	0.983223989	0.954965493	0.244994072	-0.595177994	-0.005764063	-0.026893621	0.175973792	0.302199311	0.273071922	0.474392136	0.182875492	0.038810387	0.969737685	0.996544921	Bacteria.Firmicutes.Negativicutes.Selenomonadales.Acidaminococcaceae.Phascolarctobacterium	ATP2C2
192276	ENSG00000064490	rs67238925	0.432151051	0.473605131	0.595612661	0.50321652	-0.135693721	0.204732809	0.137722371	0.28196333	0.171670736	0.284027847	0.25822297	0.418850052	0.314955422	0.186147491	0.931518859	0.996201403	Bacteria.Firmicutes.Negativicutes.Selenomonadales.Acidaminococcaceae.Phascolarctobacterium	RFXANK
192277	ENSG00000064687	rs1859439	0.051876058	0.124920746	0.195769038	0.755485939	-0.318426077	0.454781657	0.334270407	-0.129082098	0.160775994	0.292557894	0.255725724	0.412757132	0.092156771	0.071271645	0.875729509	0.996201403	Bacteria.Firmicutes.Negativicutes.Selenomonadales.Acidaminococcaceae.Phascolarctobacterium	ABCA7
192278	ENSG00000064703	rs1538389	0.110913726	0.470301225	0.622930459	0.175198037	-0.271920852	0.203089827	0.129781099	0.581180638	0.168256142	0.279647147	0.262683719	0.424017436	0.145434429	0.185159269	0.937708045	0.996201403	Bacteria.Firmicutes.Negativicutes.Selenomonadales.Acidaminococcaceae.Phascolarctobacterium	DDX20
192279	ENSG00000064726	rs8040457	0.280860486	0.404677714	0.995768121	0.672718216	-0.281681696	0.185905061	-0.00207959	0.153957395	0.259033095	0.221642566	0.390581985	0.362815113	0.248222355	0.164858954	0.969909353	0.996201403	Bacteria.Firmicutes.Negativicutes.Selenomonadales.Acidaminococcaceae.Phascolarctobacterium	BTBD1
192280	ENSG00000064933	rs5742926	0.132256104	0.405755718	0.114321189	0.770381728	-0.236106869	0.250228568	0.39423802	-0.123026575	0.154883589	0.299020517	0.246310618	0.419746992	0.160289437	0.165183324	0.847866424	0.996201403	Bacteria.Firmicutes.Negativicutes.Selenomonadales.Acidaminococcaceae.Phascolarctobacterium	PMS1
192281	ENSG00000065000	rs147018632	0.527544945	0.889388564	0.518851384	0.530432792	0.105679678	0.034422053	-0.163922977	-0.233483705	0.166379209	0.246533378	0.252715026	0.370183922	0.355514559	0.291926911	0.919783353	0.996201403	Bacteria.Firmicutes.Negativicutes.Selenomonadales.Acidaminococcaceae.Phascolarctobacterium	AP3D1
192282	ENSG00000065060	rs112283401	8.24746137010456e-05	2.25279973480182e-05	0.201532489	0.835503513	-0.745011272	0.699383242	0.350324918	-0.04835472	0.177313068	0.153097146	0.271515511	0.231935649	0.001466997	0.000146054	0.875729509	0.996201403	Bacteria.Firmicutes.Negativicutes.Selenomonadales.Acidaminococcaceae.Phascolarctobacterium	BLTP3A
192283	ENSG00000065154	rs12780760	0.258317288	0.393013331	0.615759005	0.724710707	0.265051482	-0.179062328	-0.171966439	-0.11674812	0.232426149	0.208240054	0.341003355	0.330079538	0.236523346	0.161002157	0.935110947	0.996201403	Bacteria.Firmicutes.Negativicutes.Selenomonadales.Acidaminococcaceae.Phascolarctobacterium	OAT
192284	ENSG00000065243	rs2165967	0.026661238	0.012265131	0.230814019	0.679761935	0.467180985	-0.53654292	-0.373902963	0.149998856	0.205990817	0.208256043	0.309113277	0.361746271	0.062953288	0.013988563	0.880162734	0.996201403	Bacteria.Firmicutes.Negativicutes.Selenomonadales.Acidaminococcaceae.Phascolarctobacterium	PKN2
192285	ENSG00000065268	rs112452416	0.086487499	1.1025479931577e-05	0.800247078	0.653823301	-0.254761962	1.202711577	-0.056207437	-0.184410528	0.146365246	0.252429306	0.221232221	0.409313698	0.12543858	8.56080484203038e-05	0.964874726	0.996201403	Bacteria.Firmicutes.Negativicutes.Selenomonadales.Acidaminococcaceae.Phascolarctobacterium	WDR18
192286	ENSG00000065457	rs11642599	0.142297006	0.155238777	0.664411478	0.199111936	-0.23643839	0.336254698	0.102250154	0.570375409	0.159185044	0.233839239	0.234615686	0.439661747	0.166205089	0.082431876	0.940620097	0.996201403	Bacteria.Firmicutes.Negativicutes.Selenomonadales.Acidaminococcaceae.Phascolarctobacterium	ADAT1
192287	ENSG00000065618	rs9971100	0.023987494	0.00208441	0.55995488	0.968761182	0.356591056	-0.621687366	-0.145144447	-0.011986224	0.154270587	0.193875412	0.247718401	0.30489056	0.059156902	0.003988588	0.924073136	0.997090694	Bacteria.Firmicutes.Negativicutes.Selenomonadales.Acidaminococcaceae.Phascolarctobacterium	COL17A1
192288	ENSG00000065621	rs1865926	0.500092237	0.645744365	0.009461487	0.016472418	0.133946729	0.098342576	-0.760387196	0.793647219	0.197521789	0.212940513	0.284330964	0.322342362	0.345569614	0.231600635	0.847866424	0.996201403	Bacteria.Firmicutes.Negativicutes.Selenomonadales.Acidaminococcaceae.Phascolarctobacterium	GSTO2
192289	ENSG00000065833	rs504593	0.01743311	0.011614194	0.850338553	0.7025602	-1.125171905	0.67525163	0.172856751	-0.192639189	0.461176883	0.259998795	0.912463344	0.502246948	0.048631018	0.013428965	0.966881024	0.996201403	Bacteria.Firmicutes.Negativicutes.Selenomonadales.Acidaminococcaceae.Phascolarctobacterium	ME1
192290	ENSG00000065882	rs6843428	0.116949423	0.030853097	0.937489872	0.603706665	0.54424686	-0.475094544	0.04634159	0.191823149	0.342543682	0.215269291	0.588619931	0.367743803	0.149451762	0.026716167	0.969737685	0.996201403	Bacteria.Firmicutes.Negativicutes.Selenomonadales.Acidaminococcaceae.Phascolarctobacterium	TBC1D1
192291	ENSG00000066084	rs3742064	0.837482824	0.132463302	0.257525004	0.738571483	0.038312433	-0.287765326	0.340570219	-0.10209061	0.186038475	0.18887387	0.298147627	0.304587856	0.459799687	0.074487528	0.884867684	0.996201403	Bacteria.Firmicutes.Negativicutes.Selenomonadales.Acidaminococcaceae.Phascolarctobacterium	DIP2B
192292	ENSG00000066117	rs836175	0.503298215	0.372178097	0.966457202	0.730805726	0.250552474	-0.222390903	-0.025502916	0.132472076	0.37226143	0.247483687	0.604128548	0.383379151	0.346809433	0.154518385	0.969737685	0.996201403	Bacteria.Firmicutes.Negativicutes.Selenomonadales.Acidaminococcaceae.Phascolarctobacterium	SMARCD1
192293	ENSG00000066185	rs12409987	0.08565924	0.000418016	0.511164448	0.827116011	0.268515698	-0.840683828	0.157345755	0.071226272	0.153851168	0.226003897	0.238164119	0.324812983	0.124907314	0.001335428	0.918211622	0.996201403	Bacteria.Firmicutes.Negativicutes.Selenomonadales.Acidaminococcaceae.Phascolarctobacterium	ZMYND12
192294	ENSG00000066322	rs839764	0.056552311	0.045174194	0.293602982	0.295027503	0.349306392	-0.461416284	0.342834948	-0.357134839	0.179928868	0.225920664	0.323791174	0.33830191	0.096314703	0.034932922	0.896317192	0.996201403	Bacteria.Firmicutes.Negativicutes.Selenomonadales.Acidaminococcaceae.Phascolarctobacterium	ELOVL1
192295	ENSG00000066379	rs1048412	0.661607612	0.526892696	0.440422318	0.361407573	0.070976362	0.140188021	-0.202557476	-0.301243403	0.161417275	0.220358902	0.260946721	0.327735811	0.403745226	0.200895912	0.901991484	0.996201403	Bacteria.Firmicutes.Negativicutes.Selenomonadales.Acidaminococcaceae.Phascolarctobacterium	POLR1H
192296	ENSG00000066427	rs3814834	0.2530681	0.611210571	0.266303643	0.051413888	-0.167957862	-0.132128302	0.252905521	0.732191599	0.145650222	0.258661269	0.225555255	0.36893778	0.233451053	0.223592311	0.887751909	0.996201403	Bacteria.Firmicutes.Negativicutes.Selenomonadales.Acidaminococcaceae.Phascolarctobacterium	ATXN3
192297	ENSG00000066557	rs587562	0.31015934	0.275526705	0.30377038	0.255169864	-0.310641173	0.217966862	0.53902068	-0.406007066	0.303694487	0.198208892	0.519996682	0.353659979	0.260540633	0.123525361	0.896317192	0.996201403	Bacteria.Firmicutes.Negativicutes.Selenomonadales.Acidaminococcaceae.Phascolarctobacterium	LRRC40
192298	ENSG00000066583	rs77502475	0.320147564	0.158219695	0.270882621	0.900286013	0.164369007	-0.375063992	-0.266906051	-0.067899399	0.164071092	0.262739991	0.240351577	0.539781502	0.265318353	0.083598269	0.888014428	0.996201403	Bacteria.Firmicutes.Negativicutes.Selenomonadales.Acidaminococcaceae.Phascolarctobacterium	ISOC1
192299	ENSG00000066654	rs11641333	0.028369245	0.054694366	0.449307613	0.060003009	-0.340097817	0.396245325	0.175722748	0.678976046	0.151682881	0.202518443	0.230858411	0.354710962	0.0653471	0.039586395	0.904080874	0.996201403	Bacteria.Firmicutes.Negativicutes.Selenomonadales.Acidaminococcaceae.Phascolarctobacterium	THUMPD1
192300	ENSG00000066855	rs73240774	0.699510918	0.828912453	0.075047453	0.02737147	0.059353747	0.051811227	-0.394943671	0.821162597	0.153095241	0.238796054	0.218299774	0.363818497	0.416494055	0.278985008	0.847866424	0.996201403	Bacteria.Firmicutes.Negativicutes.Selenomonadales.Acidaminococcaceae.Phascolarctobacterium	MTFR1
192301	ENSG00000067057	rs11251709	0.088313279	0.195503122	0.493382487	0.899358483	0.452415101	-0.296910273	-0.28703546	-0.044330634	0.261458739	0.22700737	0.416700758	0.349150858	0.126901825	0.09691578	0.918211622	0.996201403	Bacteria.Firmicutes.Negativicutes.Selenomonadales.Acidaminococcaceae.Phascolarctobacterium	PFKP
192302	ENSG00000067167	rs13251292	0.03662017	0.051029743	0.594327601	0.922281802	-0.436134227	0.372028217	0.190110944	-0.032672925	0.204373665	0.187139533	0.355204783	0.333603469	0.0762906	0.037938987	0.930747216	0.996201403	Bacteria.Firmicutes.Negativicutes.Selenomonadales.Acidaminococcaceae.Phascolarctobacterium	TRAM1
192303	ENSG00000067221	rs11633520	0.003200265	0.00108721	0.933030327	0.833987285	0.760852376	-0.655133739	0.030169513	-0.057434366	0.248518479	0.191572132	0.357632617	0.272933007	0.017360258	0.002563952	0.969737685	0.996201403	Bacteria.Firmicutes.Negativicutes.Selenomonadales.Acidaminococcaceae.Phascolarctobacterium	STOML1
192304	ENSG00000067225	rs8192364	0.420879819	0.026213879	0.870910069	0.436945585	0.140318774	-0.504676928	0.047284385	0.268576079	0.173227093	0.22183892	0.289829572	0.343366097	0.311004524	0.023696563	0.966881024	0.996201403	Bacteria.Firmicutes.Negativicutes.Selenomonadales.Acidaminococcaceae.Phascolarctobacterium	PKM
192305	ENSG00000067533	rs4269827	0.045070629	0.065641787	0.506077481	0.962089281	-0.401311002	0.39635298	0.217504854	-0.017366777	0.196393978	0.211674724	0.325282592	0.363965039	0.085823357	0.045324889	0.918211622	0.997090694	Bacteria.Firmicutes.Negativicutes.Selenomonadales.Acidaminococcaceae.Phascolarctobacterium	RRP15
192306	ENSG00000067596	rs12945807	0.15023115	0.127371775	0.161208557	0.265435132	-0.235077777	0.505708462	0.375029075	-0.562764364	0.16146464	0.327468693	0.264632237	0.50098489	0.170028808	0.072146127	0.87202916	0.996201403	Bacteria.Firmicutes.Negativicutes.Selenomonadales.Acidaminococcaceae.Phascolarctobacterium	DHX8
192307	ENSG00000068097	rs1078378	0.009309887	0.002811812	0.096598646	0.309724647	-0.387013855	0.908029704	0.379013871	-0.395755999	0.144390695	0.292368874	0.224806077	0.386555702	0.033576755	0.004855238	0.847866424	0.996201403	Bacteria.Firmicutes.Negativicutes.Selenomonadales.Acidaminococcaceae.Phascolarctobacterium	HEATR6
192308	ENSG00000068120	rs4793163	0.094919293	0.91604351	0.028597766	0.651500428	0.263382501	-0.030088215	-0.597352826	0.167440296	0.155415699	0.284308233	0.266816477	0.368992018	0.132392382	0.298422061	0.847866424	0.996201403	Bacteria.Firmicutes.Negativicutes.Selenomonadales.Acidaminococcaceae.Phascolarctobacterium	COASY
192309	ENSG00000068654	rs4832245	0.081751986	0.088500599	0.28895673	0.344050222	-0.894956022	0.501333217	0.759734654	-0.393013006	0.506193916	0.289903757	0.710597224	0.41233498	0.121108048	0.056178916	0.895642461	0.996201403	Bacteria.Firmicutes.Negativicutes.Selenomonadales.Acidaminococcaceae.Phascolarctobacterium	POLR1A
192310	ENSG00000068745	rs56411893	0.760757793	0.980708838	0.374875735	0.620908849	-0.049909058	0.006561595	0.226177619	-0.210861553	0.163224792	0.270319551	0.253131309	0.424320925	0.436614073	0.313956851	0.896317192	0.996201403	Bacteria.Firmicutes.Negativicutes.Selenomonadales.Acidaminococcaceae.Phascolarctobacterium	IP6K2
192311	ENSG00000068831	rs2666563	0.01359491	0.046780158	0.080149684	0.357502622	-0.696383636	0.376726839	0.718274957	-0.266404687	0.274505964	0.185865191	0.404073158	0.287471997	0.04237077	0.035754472	0.847866424	0.996201403	Bacteria.Firmicutes.Negativicutes.Selenomonadales.Acidaminococcaceae.Phascolarctobacterium	RASGRP2
192312	ENSG00000068912	rs805441	0.220008822	0.045277624	0.974411093	0.491127632	0.321987883	-0.442439408	-0.012211767	0.223875102	0.259995759	0.216736563	0.37924541	0.323313458	0.215380191	0.034970827	0.969737685	0.996201403	Bacteria.Firmicutes.Negativicutes.Selenomonadales.Acidaminococcaceae.Phascolarctobacterium	ERLEC1
192313	ENSG00000069248	rs12035203	0.736195397	0.709620823	0.55303397	0.564702999	-0.059358099	-0.078016925	0.155788979	0.204014612	0.175437797	0.20860086	0.261251526	0.352459102	0.428866888	0.248886799	0.924073136	0.996201403	Bacteria.Firmicutes.Negativicutes.Selenomonadales.Acidaminococcaceae.Phascolarctobacterium	NUP133
192314	ENSG00000069424	rs2311802	0.972218993	0.411645039	0.458841969	0.847401418	-0.007768277	-0.155725553	0.241226514	0.052329061	0.222206458	0.188456524	0.323710678	0.270848321	0.497295773	0.166712574	0.90689647	0.996201403	Bacteria.Firmicutes.Negativicutes.Selenomonadales.Acidaminococcaceae.Phascolarctobacterium	KCNAB2
192315	ENSG00000069943	rs28657774	0.748011715	0.029283232	0.064111587	0.638597931	-0.045697462	-0.761989207	0.418630744	-0.250215139	0.141640891	0.341866005	0.222265593	0.530259876	0.433414295	0.025791132	0.847866424	0.996201403	Bacteria.Firmicutes.Negativicutes.Selenomonadales.Acidaminococcaceae.Phascolarctobacterium	PIGB
192316	ENSG00000069974	rs72742261	0.783500698	0.329143107	0.099630011	0.32015798	0.04847043	-0.241357536	0.453841294	-0.357099297	0.175681603	0.245475733	0.271680433	0.356459795	0.443384687	0.140737993	0.847866424	0.996201403	Bacteria.Firmicutes.Negativicutes.Selenomonadales.Acidaminococcaceae.Phascolarctobacterium	RAB27A
192317	ENSG00000070031	rs6598011	0.610559459	0.593702701	0.565531086	0.123635373	0.098775983	-0.146229499	0.181461275	-0.621672083	0.193015652	0.272752995	0.314165366	0.398528816	0.386670022	0.218516146	0.924073136	0.996201403	Bacteria.Firmicutes.Negativicutes.Selenomonadales.Acidaminococcaceae.Phascolarctobacterium	SCT
192318	ENSG00000070081	rs2051773	0.425202663	0.702591273	0.072948175	0.093833863	-0.155447899	0.088361041	0.549802643	-0.66210065	0.193710592	0.230399317	0.301641478	0.389376598	0.31258502	0.246854237	0.847866424	0.996201403	Bacteria.Firmicutes.Negativicutes.Selenomonadales.Acidaminococcaceae.Phascolarctobacterium	NUCB2
192319	ENSG00000070371	rs2904556	0.005864534	0.001380553	0.117421976	0.360150922	-0.45566599	0.669877211	0.399360622	-0.275581602	0.159929045	0.200413622	0.251684304	0.299028666	0.025084682	0.00300302	0.847866424	0.996201403	Bacteria.Firmicutes.Negativicutes.Selenomonadales.Acidaminococcaceae.Phascolarctobacterium	CLTCL1
192320	ENSG00000070476	rs777502	0.06401351	0.038986315	0.660739315	0.586841004	-0.518656782	0.37513574	-0.180053938	0.148029453	0.275268669	0.178047415	0.4083665	0.27104787	0.103841882	0.031523776	0.940515355	0.996201403	Bacteria.Firmicutes.Negativicutes.Selenomonadales.Acidaminococcaceae.Phascolarctobacterium	ZXDC
192321	ENSG00000070495	rs2005827	0.260224457	0.139553543	0.474760069	0.459427754	0.29389587	-0.314882971	0.292311156	-0.240196042	0.258764175	0.210515726	0.406591346	0.32275035	0.237203132	0.077151769	0.912773597	0.996201403	Bacteria.Firmicutes.Negativicutes.Selenomonadales.Acidaminococcaceae.Phascolarctobacterium	JMJD6
192322	ENSG00000070614	rs2545345	0.683743779	0.181237493	0.472728955	0.711570457	-0.078675126	0.290530549	-0.232081517	0.129103417	0.192269326	0.214977563	0.321329571	0.347641842	0.411185139	0.091991576	0.912773597	0.996201403	Bacteria.Firmicutes.Negativicutes.Selenomonadales.Acidaminococcaceae.Phascolarctobacterium	NDST1
192323	ENSG00000070718	rs1050262	0.27254114	0.021658661	0.991495212	0.198147427	0.198377054	-0.48510003	-0.003315142	0.415420321	0.179265497	0.206161601	0.309813294	0.319521862	0.243953361	0.020986513	0.969824509	0.996201403	Bacteria.Firmicutes.Negativicutes.Selenomonadales.Acidaminococcaceae.Phascolarctobacterium	AP3M2
192324	ENSG00000070731	rs11652173	0.086602487	0.083431063	0.460437646	0.606916224	-0.787542309	0.461321715	0.495368966	-0.203651105	0.452626043	0.262391772	0.667131142	0.393915073	0.12543858	0.05361826	0.908549401	0.996201403	Bacteria.Firmicutes.Negativicutes.Selenomonadales.Acidaminococcaceae.Phascolarctobacterium	ST6GALNAC2
192325	ENSG00000070761	rs9674088	0.636865958	0.681809259	0.920115976	0.767155976	-0.291454508	0.142533356	-0.084791673	0.148115972	0.614476542	0.346086367	0.842206557	0.498138524	0.395258063	0.24157955	0.969350545	0.996201403	Bacteria.Firmicutes.Negativicutes.Selenomonadales.Acidaminococcaceae.Phascolarctobacterium	CFAP20
192326	ENSG00000070950	rs17049856	0.689195697	0.109639526	0.608633589	0.748661522	0.069354212	-0.462980957	0.136196164	-0.167002908	0.172635995	0.285434336	0.264705294	0.519017715	0.413588545	0.065054037	0.935110947	0.996201403	Bacteria.Firmicutes.Negativicutes.Selenomonadales.Acidaminococcaceae.Phascolarctobacterium	RAD18
192327	ENSG00000071073	rs77626919	0.848127501	0.15591782	0.390854478	0.823047326	-0.035189678	0.451158752	-0.230377336	0.163066203	0.183018963	0.31427007	0.266691039	0.726247721	0.46304787	0.082717523	0.896317192	0.996201403	Bacteria.Firmicutes.Negativicutes.Selenomonadales.Acidaminococcaceae.Phascolarctobacterium	MGAT4A
192328	ENSG00000071189	rs17661083	0.086269827	0.059448043	0.762543259	0.552031195	-0.484997884	0.485930446	-0.125492665	0.222884332	0.27844264	0.253293393	0.413601791	0.372822779	0.12543858	0.042267927	0.957876284	0.996201403	Bacteria.Firmicutes.Negativicutes.Selenomonadales.Acidaminococcaceae.Phascolarctobacterium	SNX13
192329	ENSG00000071246	rs192485777	0.664807534	0.431671124	0.676348227	0.943392585	0.167008761	-0.183500293	0.244964262	0.025640446	0.383689002	0.231909455	0.584162177	0.359706862	0.404846963	0.173029905	0.944967065	0.996201403	Bacteria.Firmicutes.Negativicutes.Selenomonadales.Acidaminococcaceae.Phascolarctobacterium	VASH1
192330	ENSG00000071282	rs17784233	0.464779922	0.073061381	0.120903838	0.006144625	0.135453384	-0.331662795	-0.530422179	0.859463476	0.184206102	0.182035771	0.337509213	0.303438292	0.330073302	0.048703403	0.847866424	0.996201403	Bacteria.Firmicutes.Negativicutes.Selenomonadales.Acidaminococcaceae.Phascolarctobacterium	LMCD1
192331	ENSG00000071462	rs7778762	0.1071297	0.005385714	0.389531165	0.077022668	0.275195468	-0.540668213	-0.259396105	0.509519302	0.16843596	0.18775698	0.299441925	0.283579386	0.142787043	0.007738328	0.896317192	0.996201403	Bacteria.Firmicutes.Negativicutes.Selenomonadales.Acidaminococcaceae.Phascolarctobacterium	BUD23
192332	ENSG00000071794	rs772817	0.737510323	0.989832022	0.424477546	0.617650368	-0.122869371	0.002814267	0.510527378	-0.201460053	0.365041703	0.219982654	0.635190762	0.401642537	0.429498421	0.315532294	0.901111982	0.996201403	Bacteria.Firmicutes.Negativicutes.Selenomonadales.Acidaminococcaceae.Phascolarctobacterium	HLTF
192333	ENSG00000071894	rs13266019	0.004221428	0.000997104	0.681998501	0.981795446	0.537897248	-0.634323234	-0.11437219	0.006237454	0.181378775	0.183993724	0.277883086	0.272306811	0.021001589	0.002384749	0.946597429	0.998110637	Bacteria.Firmicutes.Negativicutes.Selenomonadales.Acidaminococcaceae.Phascolarctobacterium	CPSF1
192334	ENSG00000071909	rs6719134	0.71115434	0.106417079	0.434786664	0.830170416	0.082465265	-0.338302691	0.263649529	0.087148013	0.221722206	0.206632225	0.335478298	0.404684863	0.420600203	0.064042043	0.901111982	0.996201403	Bacteria.Firmicutes.Negativicutes.Selenomonadales.Acidaminococcaceae.Phascolarctobacterium	MYO3B
192335	ENSG00000071991	rs1941739	0.255424409	0.028960856	0.458027335	0.440144656	0.17394091	-0.58064819	-0.177861645	0.3477688	0.151596444	0.259967229	0.238244944	0.447743404	0.234904857	0.025584172	0.90689647	0.996201403	Bacteria.Firmicutes.Negativicutes.Selenomonadales.Acidaminococcaceae.Phascolarctobacterium	CDH19
192336	ENSG00000072135	rs116719161	0.459220888	0.959223767	0.075451721	0.152661193	-0.108964162	-0.014595178	0.433086169	-0.659020477	0.146346931	0.284366526	0.239722741	0.455392505	0.327751685	0.308543527	0.847866424	0.996201403	Bacteria.Firmicutes.Negativicutes.Selenomonadales.Acidaminococcaceae.Phascolarctobacterium	PTPN18
192337	ENSG00000072310	rs13306736	0.100033523	0.076383898	0.752145417	0.718662316	0.419338151	-0.356711036	0.1334413	-0.109449145	0.251331304	0.198091821	0.420749904	0.302498561	0.136057911	0.05014096	0.957876284	0.996201403	Bacteria.Firmicutes.Negativicutes.Selenomonadales.Acidaminococcaceae.Phascolarctobacterium	SREBF1
192338	ENSG00000072682	rs35260072	0.82247789	0.179628762	0.183134874	0.575244667	0.04584006	0.242786638	-0.401484228	0.15730723	0.203491634	0.178978372	0.298387612	0.279315757	0.4550527	0.091369024	0.87202916	0.996201403	Bacteria.Firmicutes.Negativicutes.Selenomonadales.Acidaminococcaceae.Phascolarctobacterium	P4HA2
192339	ENSG00000072756	rs1134196	0.040196671	0.05261639	0.357730489	0.693330787	-0.302654686	0.471814519	0.239362383	0.156438124	0.144558514	0.238995638	0.258414441	0.394949097	0.07999131	0.03865457	0.896317192	0.996201403	Bacteria.Firmicutes.Negativicutes.Selenomonadales.Acidaminococcaceae.Phascolarctobacterium	TRNT1
192340	ENSG00000072832	rs10937687	0.006878454	0.000125462	0.430847088	0.03518094	0.580398975	-0.666598981	-0.268437237	0.539907272	0.207906687	0.163385306	0.33864443	0.250977348	0.027642299	0.00056576	0.901111982	0.996201403	Bacteria.Firmicutes.Negativicutes.Selenomonadales.Acidaminococcaceae.Phascolarctobacterium	CRMP1
192341	ENSG00000073417	rs6496733	0.587009493	0.342650393	0.048051652	0.070214845	-0.195252309	0.243601624	-0.943962758	0.608564954	0.357676279	0.254832559	0.468483635	0.330597081	0.376423666	0.144823427	0.847866424	0.996201403	Bacteria.Firmicutes.Negativicutes.Selenomonadales.Acidaminococcaceae.Phascolarctobacterium	PDE8A
192342	ENSG00000073536	rs8069929	0.057034134	0.069549366	0.447398993	0.576554962	-0.667465554	0.404243009	0.405259138	-0.184118024	0.344502232	0.219065985	0.530170906	0.328048141	0.096423378	0.04710751	0.903148397	0.996201403	Bacteria.Firmicutes.Negativicutes.Selenomonadales.Acidaminococcaceae.Phascolarctobacterium	NLE1
192343	ENSG00000073578	rs11746994	0.458496515	0.004529672	0.926918426	0.418735213	-0.102103271	0.630724751	-0.01943724	-0.332073068	0.136910357	0.21446789	0.211092942	0.408056326	0.327485928	0.006843828	0.969737685	0.996201403	Bacteria.Firmicutes.Negativicutes.Selenomonadales.Acidaminococcaceae.Phascolarctobacterium	SDHA
192344	ENSG00000073584	rs1526603	0.352126383	0.990302295	0.240416427	0.619699242	-0.12336015	0.002968625	0.244032686	-0.184926217	0.131626666	0.243301723	0.20597214	0.370843085	0.281638592	0.315596398	0.883247817	0.996201403	Bacteria.Firmicutes.Negativicutes.Selenomonadales.Acidaminococcaceae.Phascolarctobacterium	SMARCE1
192345	ENSG00000073605	rs4795400	1.22640191872078e-06	5.65091351922889e-08	0.067791826	0.312435993	0.829952531	-0.889133518	-0.492293448	0.263862999	0.155154468	0.144912979	0.265050785	0.259188698	5.70475714417163e-05	1.10423485504287e-06	0.847866424	0.996201403	Bacteria.Firmicutes.Negativicutes.Selenomonadales.Acidaminococcaceae.Phascolarctobacterium	GSDMB
192346	ENSG00000073921	rs583463	0.530506793	0.295453797	0.376360354	0.213473044	0.101694878	-0.255651182	0.224515738	-0.436318859	0.161264387	0.242385525	0.252058717	0.347281092	0.3568643	0.12948085	0.896317192	0.996201403	Bacteria.Firmicutes.Negativicutes.Selenomonadales.Acidaminococcaceae.Phascolarctobacterium	PICALM
192347	ENSG00000073969	rs199531	0.050727277	0.010098287	0.668157957	0.782074076	-0.322714857	0.614874113	0.107315375	-0.093305078	0.162115482	0.23203351	0.249202268	0.335913299	0.091017965	0.01230741	0.942327312	0.996201403	Bacteria.Firmicutes.Negativicutes.Selenomonadales.Acidaminococcaceae.Phascolarctobacterium	NSF
192348	ENSG00000074071	rs761065	0.006743868	0.005005082	0.541849189	0.859145081	0.663334645	-0.516101459	-0.2194601	-0.049874793	0.237006621	0.177619636	0.357862349	0.279931098	0.027278189	0.007344436	0.924073136	0.996201403	Bacteria.Firmicutes.Negativicutes.Selenomonadales.Acidaminococcaceae.Phascolarctobacterium	MRPS34
192349	ENSG00000074201	rs68013767	0.066350229	0.096799216	0.235177958	0.775237149	-0.303931419	0.465474397	0.29782107	0.123700094	0.162753053	0.276258401	0.248550677	0.431428651	0.105507944	0.060051345	0.883247817	0.996201403	Bacteria.Firmicutes.Negativicutes.Selenomonadales.Acidaminococcaceae.Phascolarctobacterium	CLNS1A
192350	ENSG00000074370	rs7222628	0.256204839	0.032061311	0.692483484	0.132593222	0.237753499	-0.429149181	-0.120600196	0.454946736	0.207555528	0.195891021	0.303586507	0.298704842	0.234946842	0.02757906	0.950709324	0.996201403	Bacteria.Firmicutes.Negativicutes.Selenomonadales.Acidaminococcaceae.Phascolarctobacterium	ATP2A3
192351	ENSG00000074621	rs16948916	0.396918257	0.041421714	0.970054388	0.340052559	0.127053918	-0.661611688	0.008796491	0.482288598	0.148989656	0.31799976	0.233421931	0.501797391	0.29948311	0.03283725	0.969737685	0.996201403	Bacteria.Firmicutes.Negativicutes.Selenomonadales.Acidaminococcaceae.Phascolarctobacterium	SLC24A1
192352	ENSG00000074695	rs1984357	0.030564051	0.001843866	0.743677791	0.26134696	-0.430797184	0.930370682	0.108693776	-0.447992939	0.194847845	0.286496191	0.330997151	0.3953797	0.068368801	0.003651756	0.957876284	0.996201403	Bacteria.Firmicutes.Negativicutes.Selenomonadales.Acidaminococcaceae.Phascolarctobacterium	LMAN1
192353	ENSG00000074755	rs7212079	0.283741167	0.094525009	0.42227165	0.491752175	0.202947816	-0.440240279	-0.224499625	0.345788706	0.187760315	0.259458346	0.277986785	0.500100307	0.249147036	0.059012658	0.901111982	0.996201403	Bacteria.Firmicutes.Negativicutes.Selenomonadales.Acidaminococcaceae.Phascolarctobacterium	ZZEF1
192354	ENSG00000074803	rs60545295	0.052828165	0.004650342	0.168772518	0.31830008	0.372034031	-0.918445951	-0.39953564	0.458134376	0.18862588	0.313288763	0.287094795	0.455548132	0.092993988	0.0069441	0.87202916	0.996201403	Bacteria.Firmicutes.Negativicutes.Selenomonadales.Acidaminococcaceae.Phascolarctobacterium	SLC12A1
192355	ENSG00000074935	rs6568714	0.678568796	0.891856177	0.023362884	0.128364053	-0.062075408	-0.024199994	0.537409381	-0.429026342	0.149115581	0.177302947	0.231418252	0.278550855	0.409130912	0.29249121	0.847866424	0.996201403	Bacteria.Firmicutes.Negativicutes.Selenomonadales.Acidaminococcaceae.Phascolarctobacterium	TUBE1
192356	ENSG00000075073	rs5030928	0.065054675	0.014511608	0.853145377	0.717867525	-0.310053859	0.599649853	-0.047639158	0.154138301	0.16521576	0.23875035	0.25633867	0.424756937	0.104559641	0.015960716	0.966881024	0.996201403	Bacteria.Firmicutes.Negativicutes.Selenomonadales.Acidaminococcaceae.Phascolarctobacterium	TACR2
192357	ENSG00000075142	rs6465134	0.819827862	0.75626917	0.290880832	0.32956633	0.111469246	-0.090327664	0.731255305	-0.410940453	0.487425138	0.289794119	0.686717552	0.418320781	0.453991506	0.260790352	0.896317192	0.996201403	Bacteria.Firmicutes.Negativicutes.Selenomonadales.Acidaminococcaceae.Phascolarctobacterium	SRI
192358	ENSG00000075188	rs4764863	0.253306402	0.143513415	0.125323106	0.039186802	0.335447217	-0.312443712	-0.656321036	0.630977041	0.29104174	0.211008478	0.422665275	0.299791981	0.233555089	0.078569366	0.847866424	0.996201403	Bacteria.Firmicutes.Negativicutes.Selenomonadales.Acidaminococcaceae.Phascolarctobacterium	NUP37
192359	ENSG00000075223	rs3762020	0.165799703	0.052134535	0.220690123	0.108142479	0.273777262	-0.602854194	-0.376410339	0.888146896	0.19533565	0.304731398	0.304394631	0.545197214	0.180829405	0.038467649	0.875729509	0.996201403	Bacteria.Firmicutes.Negativicutes.Selenomonadales.Acidaminococcaceae.Phascolarctobacterium	SEMA3C
192360	ENSG00000075336	rs59315951	0.949826368	0.288521738	0.717828069	0.730368573	0.010347148	-0.300357369	0.091963444	0.174160138	0.163802949	0.280675593	0.253385426	0.503174959	0.491324154	0.127267527	0.957876284	0.996201403	Bacteria.Firmicutes.Negativicutes.Selenomonadales.Acidaminococcaceae.Phascolarctobacterium	TIMM21
192361	ENSG00000075975	rs34398237	0.034513781	0.000806355	0.188106754	0.178902402	-0.290287459	0.80864779	0.269278521	-0.5474738	0.134429143	0.230049525	0.202437329	0.402905806	0.073983888	0.002100912	0.87202916	0.996201403	Bacteria.Firmicutes.Negativicutes.Selenomonadales.Acidaminococcaceae.Phascolarctobacterium	MKRN2
192362	ENSG00000076067	rs7132965	0.218122415	0.135758849	0.8126563	0.86394949	0.304184383	-0.279608675	0.090273196	-0.051451539	0.244604715	0.185108369	0.379353929	0.299087032	0.214599881	0.076012587	0.964874726	0.996201403	Bacteria.Firmicutes.Negativicutes.Selenomonadales.Acidaminococcaceae.Phascolarctobacterium	RBMS2
192363	ENSG00000076242	rs1800734	0.440660888	0.781920598	0.28538418	0.800233542	-0.137560171	-0.061890103	0.311470592	0.085445127	0.177306233	0.222653362	0.289155335	0.336288345	0.319281545	0.267339596	0.891717749	0.996201403	Bacteria.Firmicutes.Negativicutes.Selenomonadales.Acidaminococcaceae.Phascolarctobacterium	MLH1
192364	ENSG00000076344	rs3743876	0.220314821	0.109399285	0.758286089	0.674219866	0.170231186	-0.485094144	0.066753856	-0.176962787	0.137548951	0.29886097	0.216009999	0.419072768	0.215511141	0.065010191	0.957876284	0.996201403	Bacteria.Firmicutes.Negativicutes.Selenomonadales.Acidaminococcaceae.Phascolarctobacterium	RGS11
192365	ENSG00000076826	rs4588098	0.959446899	0.163347152	0.594521716	0.246773768	0.010262435	0.394217417	-0.160216976	-0.433720119	0.201050269	0.279613917	0.299508658	0.371098098	0.494650431	0.085536462	0.930747216	0.996201403	Bacteria.Firmicutes.Negativicutes.Selenomonadales.Acidaminococcaceae.Phascolarctobacterium	CAMSAP3
192366	ENSG00000076864	rs10917031	0.039476255	0.013344437	0.118385904	0.10548325	0.360804062	-0.795217255	-0.417737562	0.863802235	0.171687289	0.31258218	0.263970565	0.526164729	0.079235635	0.014988454	0.847866424	0.996201403	Bacteria.Firmicutes.Negativicutes.Selenomonadales.Acidaminococcaceae.Phascolarctobacterium	RAP1GAP
192367	ENSG00000076928	rs34770406	0.100439862	0.150522324	0.119633938	0.211643101	-1.213106867	0.557164367	1.462238017	-0.633154363	0.727967043	0.382969471	0.927185642	0.50191246	0.136359194	0.080621188	0.847866424	0.996201403	Bacteria.Firmicutes.Negativicutes.Selenomonadales.Acidaminococcaceae.Phascolarctobacterium	ARHGEF1
192368	ENSG00000077380	rs4667694	0.010122283	0.000133851	0.72972119	0.867162325	0.424403071	-0.805006516	0.094727115	0.048523333	0.160209767	0.19822984	0.272998175	0.28895539	0.035072645	0.000598982	0.957876284	0.996201403	Bacteria.Firmicutes.Negativicutes.Selenomonadales.Acidaminococcaceae.Phascolarctobacterium	DYNC1I2
192369	ENSG00000077616	rs7358331	0.01550638	0.018641521	0.230732496	0.559498022	-0.455182167	0.485376482	0.352607954	-0.168857571	0.183112633	0.201133981	0.291456729	0.287853583	0.045621105	0.018874125	0.880162734	0.996201403	Bacteria.Firmicutes.Negativicutes.Selenomonadales.Acidaminococcaceae.Phascolarctobacterium	NAALAD2
192370	ENSG00000077935	rs8136881	0.610830852	0.376414168	0.267964831	0.101191923	0.087065455	-0.171305746	0.28839135	-0.476612449	0.170262115	0.192342887	0.258106829	0.286653272	0.386710273	0.155890674	0.887751909	0.996201403	Bacteria.Firmicutes.Negativicutes.Selenomonadales.Acidaminococcaceae.Phascolarctobacterium	SMC1B
192371	ENSG00000077984	rs80115564	0.309407325	0.627124528	0.948592781	0.334421856	-0.154720789	0.192629407	0.015823029	0.495133852	0.151024054	0.394654961	0.244471072	0.509150754	0.260143817	0.227264564	0.969737685	0.996201403	Bacteria.Firmicutes.Negativicutes.Selenomonadales.Acidaminococcaceae.Phascolarctobacterium	CST7
192372	ENSG00000078043	rs4890707	0.50034413	0.159635536	0.674505694	0.224153127	0.140449787	-0.232359742	-0.155687209	0.365786415	0.207233587	0.163335288	0.369033188	0.298052475	0.345569614	0.084118903	0.944318776	0.996201403	Bacteria.Firmicutes.Negativicutes.Selenomonadales.Acidaminococcaceae.Phascolarctobacterium	PIAS2
192373	ENSG00000078070	rs4859275	0.010859693	0.00216172	0.701801694	0.872617908	-0.634782567	0.546304532	0.163233446	-0.051245461	0.242045417	0.171016055	0.424442524	0.318358191	0.036605085	0.004073987	0.951570033	0.996201403	Bacteria.Firmicutes.Negativicutes.Selenomonadales.Acidaminococcaceae.Phascolarctobacterium	MCCC1
192374	ENSG00000078124	rs17135325	0.462666179	0.048863476	0.457383209	0.841303378	0.126560785	-0.570160099	0.210122067	-0.085127755	0.171297514	0.28402294	0.281053101	0.42345937	0.329545472	0.036961254	0.90689647	0.996201403	Bacteria.Firmicutes.Negativicutes.Selenomonadales.Acidaminococcaceae.Phascolarctobacterium	ACER3
192375	ENSG00000078140	rs7683797	0.561125109	0.054666608	0.299994523	0.596746582	0.10062064	-0.498987647	0.315865023	-0.231645372	0.172244229	0.254999296	0.302326752	0.435669581	0.368794269	0.039586395	0.896317192	0.996201403	Bacteria.Firmicutes.Negativicutes.Selenomonadales.Acidaminococcaceae.Phascolarctobacterium	UBE2K
192376	ENSG00000078177	rs813230	0.466647157	0.946499241	0.75792734	0.219624427	-0.14058544	0.014415003	0.087164706	0.471758366	0.191990599	0.213988852	0.28162605	0.38060993	0.3305163	0.305792861	0.957876284	0.996201403	Bacteria.Firmicutes.Negativicutes.Selenomonadales.Acidaminococcaceae.Phascolarctobacterium	N4BP2
192377	ENSG00000078237	rs17700406	0.088039734	0.222667028	0.785748998	0.17731032	-0.34005172	0.249979582	-0.082676223	0.402097068	0.19634911	0.203029668	0.302887215	0.294818806	0.126690639	0.105803318	0.961825958	0.996201403	Bacteria.Firmicutes.Negativicutes.Selenomonadales.Acidaminococcaceae.Phascolarctobacterium	TIGAR
192378	ENSG00000078269	rs6455937	0.120566031	0.008076459	0.485663322	0.086719747	-0.291452115	0.500236835	0.200776177	-0.492348561	0.185280114	0.18303977	0.286320559	0.2830764	0.151985774	0.010394334	0.916505794	0.996201403	Bacteria.Firmicutes.Negativicutes.Selenomonadales.Acidaminococcaceae.Phascolarctobacterium	SYNJ2
192379	ENSG00000078369	rs4648729	0.375335673	0.453622284	0.769891469	0.338099012	0.224908564	-0.167923858	0.108588934	-0.357607887	0.251955048	0.222735562	0.369675362	0.370560776	0.291472348	0.179852027	0.957876284	0.996201403	Bacteria.Firmicutes.Negativicutes.Selenomonadales.Acidaminococcaceae.Phascolarctobacterium	GNB1
192380	ENSG00000078674	rs436542	0.742999752	0.521992293	0.343911985	0.492657448	0.119836643	-0.143035088	0.500868561	-0.221392537	0.363930977	0.222184935	0.525341542	0.320863924	0.431630088	0.199628198	0.896317192	0.996201403	Bacteria.Firmicutes.Negativicutes.Selenomonadales.Acidaminococcaceae.Phascolarctobacterium	PCM1
192381	ENSG00000078747	rs6120668	0.133529021	0.061421875	0.335418353	0.261344287	-0.436132766	0.438495108	0.410001568	-0.420822406	0.287056028	0.230378218	0.422484884	0.37139803	0.160913581	0.043381945	0.896317192	0.996201403	Bacteria.Firmicutes.Negativicutes.Selenomonadales.Acidaminococcaceae.Phascolarctobacterium	ITCH
192382	ENSG00000078814	rs1058003	0.18898038	0.099998277	0.223821468	0.310169819	0.428924959	-0.359916759	0.524541997	-0.310306627	0.323102411	0.215694074	0.42710131	0.303374044	0.195922745	0.061438899	0.876856645	0.996201403	Bacteria.Firmicutes.Negativicutes.Selenomonadales.Acidaminococcaceae.Phascolarctobacterium	MYH7B
192383	ENSG00000079156	rs334047	0.526600728	0.517057799	0.88451078	0.941030742	0.580804336	-0.309057924	-0.168302057	0.046090585	0.912308747	0.474421148	1.154136697	0.620656309	0.355393123	0.198241992	0.967107212	0.996201403	Bacteria.Firmicutes.Negativicutes.Selenomonadales.Acidaminococcaceae.Phascolarctobacterium	OSBPL6
192384	ENSG00000079246	rs1051685	0.58557449	0.988779396	0.843491424	0.231965144	-0.086306695	-0.004292665	0.046828419	0.671255739	0.15749628	0.304064616	0.236244419	0.556326994	0.376062105	0.315282466	0.966881024	0.996201403	Bacteria.Firmicutes.Negativicutes.Selenomonadales.Acidaminococcaceae.Phascolarctobacterium	XRCC5
192385	ENSG00000079332	rs3858169	0.059042655	0.307840845	0.141370399	0.863499661	-0.453121456	0.182805718	0.534208754	-0.051954714	0.23580447	0.177856474	0.358813126	0.301006668	0.097827152	0.133578001	0.848531012	0.996201403	Bacteria.Firmicutes.Negativicutes.Selenomonadales.Acidaminococcaceae.Phascolarctobacterium	SAR1A
192386	ENSG00000079337	rs11168230	0.096827773	0.057610937	0.428908523	0.623680355	-0.334582286	0.374818387	0.239033605	-0.153373637	0.198591473	0.193918078	0.300279704	0.311108399	0.13404944	0.041312476	0.901111982	0.996201403	Bacteria.Firmicutes.Negativicutes.Selenomonadales.Acidaminococcaceae.Phascolarctobacterium	RAPGEF3
192387	ENSG00000079616	rs76445101	0.490529921	0.157761928	0.733221509	0.48578456	-0.113949809	0.280647164	0.088536822	-0.235757172	0.164335235	0.196379395	0.258644632	0.336299653	0.341676355	0.083446967	0.957876284	0.996201403	Bacteria.Firmicutes.Negativicutes.Selenomonadales.Acidaminococcaceae.Phascolarctobacterium	KIF22
192388	ENSG00000079689	rs2049968	0.2425143	0.067807855	0.727258039	0.299226469	-0.337798056	0.419265731	0.141130527	-0.338361538	0.286400733	0.225746167	0.40290297	0.323340466	0.227374736	0.046394908	0.957876284	0.996201403	Bacteria.Firmicutes.Negativicutes.Selenomonadales.Acidaminococcaceae.Phascolarctobacterium	SCGN
192389	ENSG00000080815	rs165933	0.109883182	0.019932546	0.906825163	0.476013058	0.285270022	-0.553632842	0.03097149	-0.271700849	0.175996111	0.231989994	0.263584281	0.379001861	0.144490442	0.019754774	0.969069788	0.996201403	Bacteria.Firmicutes.Negativicutes.Selenomonadales.Acidaminococcaceae.Phascolarctobacterium	PSEN1
192390	ENSG00000080822	rs721103	0.099026057	0.353875127	0.305217194	0.584844512	-0.275697108	0.177261705	0.261072197	0.152131366	0.164738243	0.189833125	0.25261883	0.277075239	0.135685353	0.148337725	0.896317192	0.996201403	Bacteria.Firmicutes.Negativicutes.Selenomonadales.Acidaminococcaceae.Phascolarctobacterium	CLDND1
192391	ENSG00000081087	rs7764597	0.08307882	0.293522485	0.067973701	0.289544661	-0.514110601	0.228676291	0.796812621	-0.33477435	0.292075503	0.215937476	0.429294981	0.313507425	0.122488494	0.128887356	0.847866424	0.996201403	Bacteria.Firmicutes.Negativicutes.Selenomonadales.Acidaminococcaceae.Phascolarctobacterium	OSTM1
192392	ENSG00000081177	rs12889849	0.659604645	0.19165746	0.69536508	0.286890781	0.099383432	-0.286411392	0.133669645	0.340728745	0.224601115	0.217073668	0.339843474	0.317316652	0.402819286	0.095777172	0.950709324	0.996201403	Bacteria.Firmicutes.Negativicutes.Selenomonadales.Acidaminococcaceae.Phascolarctobacterium	EXD2
192393	ENSG00000081665	rs201646291	0.022164253	0.050090567	0.564815892	0.593479388	-0.431010427	0.327111574	0.182297101	0.14819036	0.183904606	0.163856846	0.315031155	0.276242997	0.056185128	0.037526291	0.924073136	0.996201403	Bacteria.Firmicutes.Negativicutes.Selenomonadales.Acidaminococcaceae.Phascolarctobacterium	ZNF506
192394	ENSG00000081842	rs31871	0.026332595	0.06726303	0.04038815	0.144375241	-0.442960708	0.33062835	0.716402697	-0.443957358	0.194870557	0.177658516	0.342517965	0.300482091	0.062492406	0.046166455	0.847866424	0.996201403	Bacteria.Firmicutes.Negativicutes.Selenomonadales.Acidaminococcaceae.Phascolarctobacterium	PCDHA6
192395	ENSG00000081923	rs7237436	0.343591328	0.453344967	0.587356385	0.720006908	0.409052293	-0.203603171	-0.347364548	0.14707564	0.428752043	0.269894384	0.636917783	0.408532266	0.277836888	0.179811892	0.927542056	0.996201403	Bacteria.Firmicutes.Negativicutes.Selenomonadales.Acidaminococcaceae.Phascolarctobacterium	ATP8B1
192396	ENSG00000081985	rs3790566	0.720632964	0.303399033	0.381813193	0.718128586	0.126746556	-0.227873428	0.447637219	-0.122479722	0.352888555	0.219660803	0.508369021	0.337842684	0.424049533	0.132139658	0.896317192	0.996201403	Bacteria.Firmicutes.Negativicutes.Selenomonadales.Acidaminococcaceae.Phascolarctobacterium	IL12RB2
192397	ENSG00000082014	rs2429247	0.744973086	0.77068992	0.337239114	0.651918387	-0.073935679	-0.051191758	0.378380117	-0.141898959	0.226336936	0.174899764	0.391383164	0.313108693	0.432355906	0.264828486	0.896317192	0.996201403	Bacteria.Firmicutes.Negativicutes.Selenomonadales.Acidaminococcaceae.Phascolarctobacterium	SMARCD3
192398	ENSG00000082213	rs59748311	0.590944514	0.044164055	0.654429939	0.639176908	0.092844267	-0.564723018	0.129269598	0.210478154	0.171888388	0.275155676	0.287463713	0.446820646	0.37797869	0.034457465	0.940515355	0.996201403	Bacteria.Firmicutes.Negativicutes.Selenomonadales.Acidaminococcaceae.Phascolarctobacterium	C5orf22
192399	ENSG00000082269	rs9455158	0.0433773	0.004900881	0.137965482	0.309010373	0.346841863	-0.627799987	-0.393422572	0.373688404	0.168345454	0.21550903	0.261949788	0.364458332	0.083464227	0.007234583	0.847866424	0.996201403	Bacteria.Firmicutes.Negativicutes.Selenomonadales.Acidaminococcaceae.Phascolarctobacterium	FAM135A
192400	ENSG00000082397	rs56114101	0.447470365	0.687359055	0.782843234	0.304160706	0.144943837	-0.089624794	0.091163779	-0.395578993	0.189649358	0.22170867	0.329397519	0.381928261	0.322475905	0.24288121	0.961825958	0.996201403	Bacteria.Firmicutes.Negativicutes.Selenomonadales.Acidaminococcaceae.Phascolarctobacterium	EPB41L3
192401	ENSG00000082438	rs441414	0.971468793	0.374298418	0.65819643	0.850031601	-0.006245792	-0.280185644	0.125774545	0.100036894	0.173957192	0.313194406	0.282991692	0.526973232	0.497295773	0.155233777	0.940515355	0.996201403	Bacteria.Firmicutes.Negativicutes.Selenomonadales.Acidaminococcaceae.Phascolarctobacterium	COBLL1
192402	ENSG00000082497	rs845453	0.155677228	0.045954251	0.409360529	0.377906747	-0.246618252	0.587500001	0.226642182	-0.412920557	0.171688916	0.288726873	0.272936109	0.46509063	0.173449459	0.035284234	0.901111982	0.996201403	Bacteria.Firmicutes.Negativicutes.Selenomonadales.Acidaminococcaceae.Phascolarctobacterium	SERTAD4
192403	ENSG00000082515	rs286595	0.075194421	0.045788042	0.339597987	0.243472895	-0.397414122	0.331303	0.309128317	-0.312547167	0.219778837	0.162690355	0.321327953	0.265537225	0.114868952	0.035225823	0.896317192	0.996201403	Bacteria.Firmicutes.Negativicutes.Selenomonadales.Acidaminococcaceae.Phascolarctobacterium	MRPL22
192404	ENSG00000082641	rs8182234	0.892917177	0.993556228	0.846032111	0.664686262	0.068247182	0.002326045	0.144988465	-0.187461759	0.505003238	0.286908195	0.743681843	0.430511967	0.475546888	0.315946358	0.966881024	0.996201403	Bacteria.Firmicutes.Negativicutes.Selenomonadales.Acidaminococcaceae.Phascolarctobacterium	NFE2L1
192405	ENSG00000082701	rs334558	0.099941583	0.177824578	0.962479333	0.170492965	-0.311741345	0.25797407	-0.013830196	0.400161654	0.186791211	0.189375081	0.292862431	0.288723351	0.136057911	0.090647951	0.969737685	0.996201403	Bacteria.Firmicutes.Negativicutes.Selenomonadales.Acidaminococcaceae.Phascolarctobacterium	GSK3B
192406	ENSG00000083097	rs10943928	0.708333785	0.131005152	0.459593833	0.286471801	0.058492677	-0.44914971	0.178832959	-0.504557074	0.155673331	0.293667379	0.240386341	0.469476095	0.419622905	0.073810157	0.907882586	0.996201403	Bacteria.Firmicutes.Negativicutes.Selenomonadales.Acidaminococcaceae.Phascolarctobacterium	DOP1A
192407	ENSG00000083290	rs112759272	0.978926594	0.067314324	0.183663734	0.797511702	-0.003924195	-0.407100567	0.319223767	0.098934297	0.147990535	0.218791858	0.237541219	0.384027341	0.498887503	0.046166455	0.87202916	0.996201403	Bacteria.Firmicutes.Negativicutes.Selenomonadales.Acidaminococcaceae.Phascolarctobacterium	ULK2
192408	ENSG00000083307	rs16867839	0.331366726	0.411236083	0.948778243	0.673273998	0.180235194	-0.236535752	-0.018098073	-0.216462516	0.184161523	0.286000219	0.280635142	0.511036781	0.271253352	0.166662089	0.969737685	0.996201403	Bacteria.Firmicutes.Negativicutes.Selenomonadales.Acidaminococcaceae.Phascolarctobacterium	GRHL2
192409	ENSG00000083444	rs11587948	0.522096394	0.51356368	0.38684134	0.343750391	0.102197009	-0.272714276	-0.229417438	0.5451541	0.158788552	0.415152684	0.263329385	0.571598138	0.353121723	0.197662136	0.896317192	0.996201403	Bacteria.Firmicutes.Negativicutes.Selenomonadales.Acidaminococcaceae.Phascolarctobacterium	PLOD1
192410	ENSG00000083828	rs12979832	0.025113476	0.072313258	0.083051791	0.782211208	-0.364943277	0.387448174	0.441104006	-0.089189444	0.159179704	0.212084661	0.250576631	0.32130389	0.060763786	0.048411105	0.847866424	0.996201403	Bacteria.Firmicutes.Negativicutes.Selenomonadales.Acidaminococcaceae.Phascolarctobacterium	ZNF586
192411	ENSG00000083844	rs12984575	0.013090696	0.04487492	0.032129416	0.387297901	-0.37388068	0.418780457	0.464988069	-0.286088299	0.146538881	0.204750308	0.212337249	0.328694976	0.041091894	0.034751364	0.847866424	0.996201403	Bacteria.Firmicutes.Negativicutes.Selenomonadales.Acidaminococcaceae.Phascolarctobacterium	ZNF264
192412	ENSG00000083845	rs2241787	0.752065364	0.846891965	0.431426493	0.832648957	-0.072160802	-0.039534804	0.258703979	-0.058139679	0.227452122	0.203937379	0.326778171	0.274041692	0.43400803	0.283291818	0.901111982	0.996201403	Bacteria.Firmicutes.Negativicutes.Selenomonadales.Acidaminococcaceae.Phascolarctobacterium	RPS5
192413	ENSG00000084092	rs10020462	0.346313569	0.380690522	0.566534482	0.455939916	-0.313220845	0.198919946	-0.348777015	0.288229818	0.330176127	0.225372641	0.605406503	0.384288461	0.278947106	0.157272835	0.924073136	0.996201403	Bacteria.Firmicutes.Negativicutes.Selenomonadales.Acidaminococcaceae.Phascolarctobacterium	NOA1
192414	ENSG00000084710	rs13011191	0.951961751	0.710103889	0.249983887	0.596517929	0.010079201	-0.096649256	0.326371752	-0.214625187	0.166663298	0.258871344	0.281170147	0.403406784	0.491982332	0.248897085	0.884391185	0.996201403	Bacteria.Firmicutes.Negativicutes.Selenomonadales.Acidaminococcaceae.Phascolarctobacterium	EFR3B
192415	ENSG00000084754	rs62128457	0.756198361	0.266798969	0.51265682	0.495289889	-0.050682785	0.199941322	-0.166308909	0.244443789	0.162554456	0.178505396	0.252625781	0.356445749	0.435205483	0.12091544	0.918211622	0.996201403	Bacteria.Firmicutes.Negativicutes.Selenomonadales.Acidaminococcaceae.Phascolarctobacterium	HADHA
192416	ENSG00000084764	rs10207670	0.149619743	0.308121525	0.179792624	0.526301903	-0.291932576	0.236742852	0.459005803	-0.219355669	0.200210217	0.230468083	0.33850084	0.344307156	0.170028808	0.133650329	0.87202916	0.996201403	Bacteria.Firmicutes.Negativicutes.Selenomonadales.Acidaminococcaceae.Phascolarctobacterium	MAPRE3
192417	ENSG00000085063	rs61887474	0.384372166	0.924618553	0.249678077	0.915643146	-0.142437328	-0.037392832	0.299861111	0.065060699	0.162639696	0.393668791	0.258162672	0.611839838	0.294798633	0.300629034	0.884391185	0.996201403	Bacteria.Firmicutes.Negativicutes.Selenomonadales.Acidaminococcaceae.Phascolarctobacterium	CD59
192418	ENSG00000085382	rs2499655	0.192183159	0.124882883	0.868895666	0.863778495	-0.350314313	0.288724139	0.06593445	-0.056829893	0.26582468	0.185715258	0.397878803	0.329932456	0.197342882	0.071271645	0.966881024	0.996201403	Bacteria.Firmicutes.Negativicutes.Selenomonadales.Acidaminococcaceae.Phascolarctobacterium	HACE1
192419	ENSG00000085491	rs12047867	0.139628862	0.192982911	0.515314727	0.34411886	0.372151593	-0.283922366	0.296296879	-0.348555138	0.248850947	0.215838096	0.452940475	0.365743784	0.164335322	0.096159228	0.918211622	0.996201403	Bacteria.Firmicutes.Negativicutes.Selenomonadales.Acidaminococcaceae.Phascolarctobacterium	SLC25A24
192420	ENSG00000085514	rs11771241	0.396410038	0.407292328	0.910418663	0.856976325	-0.153695505	0.248262849	0.029512935	0.083725256	0.180035933	0.29764973	0.261293052	0.462719449	0.299436027	0.165578908	0.969069788	0.996201403	Bacteria.Firmicutes.Negativicutes.Selenomonadales.Acidaminococcaceae.Phascolarctobacterium	PILRA
192421	ENSG00000085644	rs11644978	0.714526241	0.561938847	0.5935855	0.698230574	-0.095663975	0.144900692	-0.214681919	0.133122425	0.260392473	0.248561226	0.400305771	0.34183856	0.421923884	0.210291976	0.930747216	0.996201403	Bacteria.Firmicutes.Negativicutes.Selenomonadales.Acidaminococcaceae.Phascolarctobacterium	ZNF213
192422	ENSG00000085719	rs55712468	0.0641948	0.099408582	0.606329464	0.909064499	-0.891017818	0.483024498	0.382948621	-0.049641761	0.473224122	0.288957105	0.739514491	0.432930396	0.10386431	0.061181897	0.935110947	0.996201403	Bacteria.Firmicutes.Negativicutes.Selenomonadales.Acidaminococcaceae.Phascolarctobacterium	CPNE3
192423	ENSG00000085721	rs11075256	0.001547856	0.004037378	0.553373609	0.739938479	-0.952834415	0.596903491	0.271640507	0.101235151	0.288293226	0.200224355	0.455920732	0.303684747	0.010706379	0.006315709	0.924073136	0.996201403	Bacteria.Firmicutes.Negativicutes.Selenomonadales.Acidaminococcaceae.Phascolarctobacterium	RRN3
192424	ENSG00000085733	rs6894	0.846726456	0.121022947	0.403925561	0.728182115	-0.031932135	0.361199001	-0.212645586	-0.121873736	0.16453942	0.229907025	0.253115949	0.349161239	0.462962177	0.069797254	0.901111982	0.996201403	Bacteria.Firmicutes.Negativicutes.Selenomonadales.Acidaminococcaceae.Phascolarctobacterium	CTTN
192425	ENSG00000085982	rs62192778	0.920319177	0.173451905	0.549809215	0.993892735	0.016908559	0.569235884	-0.16070646	-0.004152151	0.16837667	0.413598772	0.26731719	0.54037069	0.482227674	0.08962695	0.924073136	0.999009845	Bacteria.Firmicutes.Negativicutes.Selenomonadales.Acidaminococcaceae.Phascolarctobacterium	USP40
192426	ENSG00000086015	rs1622208	0.725546964	0.876759861	0.19627679	0.202059635	0.117839877	-0.039823838	-0.76786466	0.530581324	0.334225367	0.255789267	0.588112846	0.411708343	0.424947957	0.289402143	0.875729509	0.996201403	Bacteria.Firmicutes.Negativicutes.Selenomonadales.Acidaminococcaceae.Phascolarctobacterium	MAST2
192427	ENSG00000086102	rs831265	0.058775165	0.019591128	0.312677245	0.852060817	-0.268567019	0.617630361	0.231822679	-0.070776199	0.139610607	0.258058767	0.227830427	0.378010447	0.097794095	0.019548598	0.896317192	0.996201403	Bacteria.Firmicutes.Negativicutes.Selenomonadales.Acidaminococcaceae.Phascolarctobacterium	NFX1
192428	ENSG00000086475	rs10752298	0.967438958	0.524261294	0.032854455	0.125666338	-0.010456175	-0.120706536	0.963035393	-0.514067185	0.255164877	0.188530601	0.441679508	0.331361213	0.496495564	0.200218158	0.847866424	0.996201403	Bacteria.Firmicutes.Negativicutes.Selenomonadales.Acidaminococcaceae.Phascolarctobacterium	SEPHS1
192429	ENSG00000086504	rs3194151	0.573046725	0.81799433	0.611753424	0.274878597	-0.082466084	0.050769457	-0.116443411	0.392432701	0.145587122	0.219724577	0.228304038	0.356374069	0.373725381	0.27654464	0.935110947	0.996201403	Bacteria.Firmicutes.Negativicutes.Selenomonadales.Acidaminococcaceae.Phascolarctobacterium	MRPL28
192430	ENSG00000086544	rs7257602	0.002708774	0.00227398	0.029081668	0.197800383	0.624614248	-0.550145131	-0.701231617	0.341199743	0.200296187	0.173137751	0.314199649	0.262229266	0.015713826	0.00421189	0.847866424	0.996201403	Bacteria.Firmicutes.Negativicutes.Selenomonadales.Acidaminococcaceae.Phascolarctobacterium	ITPKC
192431	ENSG00000087077	rs12538287	0.004441729	0.00010145	0.135804733	0.128473143	-0.459267326	0.810336732	0.360584911	-0.475969457	0.155801532	0.195648705	0.238745272	0.309119151	0.021753568	0.000485488	0.847866424	0.996201403	Bacteria.Firmicutes.Negativicutes.Selenomonadales.Acidaminococcaceae.Phascolarctobacterium	TRIP6
192432	ENSG00000087116	rs878932	0.234481927	0.226189901	0.939386271	0.964233196	-0.494439389	0.343608149	-0.049388736	0.019629142	0.412021297	0.281227438	0.646991506	0.436055769	0.223729869	0.107005227	0.969737685	0.997090694	Bacteria.Firmicutes.Negativicutes.Selenomonadales.Acidaminococcaceae.Phascolarctobacterium	ADAMTS2
192433	ENSG00000087191	rs2665821	0.946572577	0.809796265	0.971278969	0.749927653	-0.019989322	-0.047939946	-0.014847782	0.100530156	0.297146837	0.198369016	0.410804631	0.314069545	0.490595772	0.274726684	0.969737685	0.996201403	Bacteria.Firmicutes.Negativicutes.Selenomonadales.Acidaminococcaceae.Phascolarctobacterium	PSMC5
192434	ENSG00000087206	rs58279426	0.039953205	0.045948787	0.314046363	0.717107009	-0.392460062	0.32890333	0.352760214	-0.105072444	0.187216105	0.16163535	0.347675301	0.288732735	0.079762735	0.035284234	0.896317192	0.996201403	Bacteria.Firmicutes.Negativicutes.Selenomonadales.Acidaminococcaceae.Phascolarctobacterium	UIMC1
192435	ENSG00000087237	rs3764261	0.631998805	0.01059063	0.308401347	0.873126898	0.080873263	-0.427656941	0.272406257	0.044684816	0.168069986	0.162481205	0.265340915	0.278724198	0.394077618	0.012670383	0.896317192	0.996201403	Bacteria.Firmicutes.Negativicutes.Selenomonadales.Acidaminococcaceae.Phascolarctobacterium	CETP
192436	ENSG00000087253	rs1502007	0.354464731	0.076422837	0.245797807	0.59372733	0.212777286	-0.32132948	0.381982787	-0.143724739	0.228148667	0.178467635	0.326149176	0.268098943	0.281972749	0.05014096	0.884391185	0.996201403	Bacteria.Firmicutes.Negativicutes.Selenomonadales.Acidaminococcaceae.Phascolarctobacterium	LPCAT2
192437	ENSG00000087263	rs3811360	0.391380063	0.87851738	0.048520282	0.047227488	-0.136345019	0.043024037	0.502974261	-0.844607101	0.1580129	0.280374862	0.250161729	0.417575247	0.297099582	0.289574646	0.847866424	0.996201403	Bacteria.Firmicutes.Negativicutes.Selenomonadales.Acidaminococcaceae.Phascolarctobacterium	OGFOD1
192438	ENSG00000087266	rs231340	0.783426988	0.178282919	0.538456337	0.694577689	0.044233236	-0.279594834	0.160012994	-0.118489164	0.160267855	0.205466568	0.258742755	0.300429817	0.443384687	0.090842099	0.924073136	0.996201403	Bacteria.Firmicutes.Negativicutes.Selenomonadales.Acidaminococcaceae.Phascolarctobacterium	SH3BP2
192439	ENSG00000087299	rs2275591	0.004235143	0.005289568	0.162627142	0.276977953	0.677111774	-0.536056569	-0.560000499	0.349025032	0.228409281	0.185741877	0.396512381	0.318356486	0.021013634	0.007637624	0.87202916	0.996201403	Bacteria.Firmicutes.Negativicutes.Selenomonadales.Acidaminococcaceae.Phascolarctobacterium	L2HGDH
192440	ENSG00000087301	rs74050906	0.78091106	0.245136732	0.50208489	0.533151238	0.04801862	-0.430398877	0.18436358	-0.351562343	0.171932674	0.366968757	0.273140881	0.561111802	0.442995129	0.113376872	0.918211622	0.996201403	Bacteria.Firmicutes.Negativicutes.Selenomonadales.Acidaminococcaceae.Phascolarctobacterium	TXNDC16
192441	ENSG00000087884	rs59239088	0.093357979	0.011683015	0.253781668	0.074387351	0.294591321	-0.829739717	-0.301182625	0.854443304	0.172990367	0.319759316	0.261577387	0.471183595	0.131070628	0.013468772	0.884391185	0.996201403	Bacteria.Firmicutes.Negativicutes.Selenomonadales.Acidaminococcaceae.Phascolarctobacterium	AAMDC
192442	ENSG00000088387	rs7327253	0.031928919	0.004945533	0.226446229	0.207075574	-0.372669631	0.598555285	0.340660048	-0.477097446	0.169974282	0.205696611	0.278970268	0.37438405	0.070422562	0.007266148	0.879384484	0.996201403	Bacteria.Firmicutes.Negativicutes.Selenomonadales.Acidaminococcaceae.Phascolarctobacterium	DOCK9
192443	ENSG00000088448	rs9521981	0.529899749	0.084467129	0.353946213	0.747409516	0.087964798	-0.423541672	0.208838118	-0.120920609	0.139285312	0.241729183	0.223682194	0.373871966	0.356713878	0.05414621	0.896317192	0.996201403	Bacteria.Firmicutes.Negativicutes.Selenomonadales.Acidaminococcaceae.Phascolarctobacterium	ANKRD10
192444	ENSG00000088766	rs6139899	0.41921536	0.174692536	0.466981546	0.677996801	-0.179880061	0.255699074	-0.289442438	0.140837101	0.221268721	0.186331145	0.395575246	0.337676959	0.310466782	0.089973193	0.912773597	0.996201403	Bacteria.Firmicutes.Negativicutes.Selenomonadales.Acidaminococcaceae.Phascolarctobacterium	CRLS1
192445	ENSG00000088826	rs1884732	0.001981018	6.2521223181946e-05	0.384173373	0.353311065	-0.676896228	0.829779078	0.273312417	-0.282058285	0.209982215	0.193822643	0.311946019	0.301705769	0.012710271	0.000333195	0.896317192	0.996201403	Bacteria.Firmicutes.Negativicutes.Selenomonadales.Acidaminococcaceae.Phascolarctobacterium	SMOX
192446	ENSG00000088881	rs215544	0.159064138	0.432848142	0.253039557	0.93883201	-0.218629163	0.20022304	0.288211479	-0.03206898	0.153469883	0.253694765	0.249916944	0.416288795	0.175947137	0.173342635	0.884391185	0.996201403	Bacteria.Firmicutes.Negativicutes.Selenomonadales.Acidaminococcaceae.Phascolarctobacterium	EBF4
192447	ENSG00000088882	rs2235813	0.14435569	0.211692071	0.72578473	0.369121438	-0.244559097	0.259417046	0.092459559	0.309330332	0.165515873	0.20566671	0.262477184	0.342026939	0.167557825	0.102391998	0.957876284	0.996201403	Bacteria.Firmicutes.Negativicutes.Selenomonadales.Acidaminococcaceae.Phascolarctobacterium	CPXM1
192448	ENSG00000088926	rs4241823	0.025581187	0.009890755	0.422368296	0.388244362	0.616259861	-0.594817915	-0.374094906	0.33366269	0.269691711	0.223807601	0.463320199	0.384124266	0.061416254	0.012108391	0.901111982	0.996201403	Bacteria.Firmicutes.Negativicutes.Selenomonadales.Acidaminococcaceae.Phascolarctobacterium	F11
192449	ENSG00000088970	rs2145101	0.30267119	0.082373628	0.910915222	0.646262027	-0.289908135	0.390537179	-0.053003671	-0.165475792	0.279035939	0.221350683	0.471895494	0.358867383	0.257387882	0.053182211	0.969069788	0.996201403	Bacteria.Firmicutes.Negativicutes.Selenomonadales.Acidaminococcaceae.Phascolarctobacterium	KIZ
192450	ENSG00000088986	rs35403904	0.569701437	0.878179091	0.31874912	0.899420221	-0.085812972	0.057446035	0.24186904	-0.060910723	0.150181116	0.373310833	0.240728639	0.480032764	0.372457523	0.289544541	0.896317192	0.996201403	Bacteria.Firmicutes.Negativicutes.Selenomonadales.Acidaminococcaceae.Phascolarctobacterium	DYNLL1
192451	ENSG00000089050	rs6081160	0.16317553	0.0012862	0.847669747	0.117059651	0.266086112	-0.634912203	-0.053784635	0.481337248	0.188653741	0.188653741	0.278878787	0.303041954	0.178753099	0.002863589	0.966881024	0.996201403	Bacteria.Firmicutes.Negativicutes.Selenomonadales.Acidaminococcaceae.Phascolarctobacterium	RBBP9
192452	ENSG00000089053	rs77730756	0.107489594	0.274347562	0.116646074	0.893435051	-0.245354602	0.375173906	0.373008488	0.073339526	0.150328599	0.34032084	0.234569588	0.545338259	0.14299838	0.123202767	0.847866424	0.996201403	Bacteria.Firmicutes.Negativicutes.Selenomonadales.Acidaminococcaceae.Phascolarctobacterium	ANAPC5
192453	ENSG00000089063	rs6076775	7.60003716795345e-06	1.14964143896316e-05	0.052212231	0.344751586	-0.896427504	0.792873612	0.666929322	-0.261276572	0.184243695	0.166810096	0.337234832	0.274523435	0.000220953	8.80977911634784e-05	0.847866424	0.996201403	Bacteria.Firmicutes.Negativicutes.Selenomonadales.Acidaminococcaceae.Phascolarctobacterium	TMEM230
192454	ENSG00000089127	rs2269872	0.323219819	0.294378683	0.962353855	0.419408509	0.203266169	-0.19868686	-0.015829998	-0.286512675	0.204199919	0.187954544	0.334091275	0.352583612	0.267050827	0.129074067	0.969737685	0.996201403	Bacteria.Firmicutes.Negativicutes.Selenomonadales.Acidaminococcaceae.Phascolarctobacterium	OAS1
192455	ENSG00000089335	rs10401309	0.803907394	0.021164885	0.131235776	0.191694782	0.030226476	-0.552947195	0.278225949	-0.565568131	0.121240681	0.234069029	0.182023186	0.428685464	0.449455849	0.020644553	0.847866424	0.996201403	Bacteria.Firmicutes.Negativicutes.Selenomonadales.Acidaminococcaceae.Phascolarctobacterium	ZNF302
192456	ENSG00000089356	rs2445822	0.948172444	0.95488688	0.080415134	0.076740566	-0.051061424	0.023549926	1.758893435	-0.963448681	0.782508574	0.414686096	0.990374049	0.535694791	0.49106751	0.307530787	0.847866424	0.996201403	Bacteria.Firmicutes.Negativicutes.Selenomonadales.Acidaminococcaceae.Phascolarctobacterium	FXYD3
192457	ENSG00000089737	rs9806041	0.948598822	0.34531242	0.118014442	0.229038962	0.013533648	-0.17861289	0.575170316	-0.369720014	0.209123979	0.187888475	0.363079339	0.304479968	0.49106751	0.145790881	0.847866424	0.996201403	Bacteria.Firmicutes.Negativicutes.Selenomonadales.Acidaminococcaceae.Phascolarctobacterium	DDX24
192458	ENSG00000089876	rs61870744	0.92544647	0.98087314	0.142529815	0.041540659	0.017207705	-0.004104745	-0.458404382	0.692999205	0.183179281	0.170557041	0.308809465	0.333286967	0.483968246	0.313956851	0.852131077	0.996201403	Bacteria.Firmicutes.Negativicutes.Selenomonadales.Acidaminococcaceae.Phascolarctobacterium	DHX32
192459	ENSG00000090013	rs79524476	0.121184831	0.140402209	0.107335874	0.47286455	0.30754409	-0.340932354	-0.45807795	0.319369742	0.195841908	0.228428057	0.280538858	0.442320902	0.152455964	0.077500599	0.847866424	0.996201403	Bacteria.Firmicutes.Negativicutes.Selenomonadales.Acidaminococcaceae.Phascolarctobacterium	BLVRB
192460	ENSG00000090020	rs6683016	0.170007369	0.141600629	0.535455586	0.275663356	0.274484011	-0.305738463	0.204220657	-0.369670384	0.197816583	0.205476815	0.327794951	0.336257568	0.183889365	0.078016704	0.924073136	0.996201403	Bacteria.Firmicutes.Negativicutes.Selenomonadales.Acidaminococcaceae.Phascolarctobacterium	SLC9A1
192461	ENSG00000090266	rs28533681	0.509426388	0.897626772	0.339987455	0.167457847	-0.113109427	0.032858634	0.232105587	-0.626091056	0.170501984	0.254394779	0.241461579	0.448482202	0.348607367	0.29405471	0.896317192	0.996201403	Bacteria.Firmicutes.Negativicutes.Selenomonadales.Acidaminococcaceae.Phascolarctobacterium	NDUFB2
192462	ENSG00000090372	rs1693994	0.69015213	0.536125202	0.488167688	0.579718479	-0.153663955	0.147751056	-0.441826211	0.222309133	0.383746323	0.237546327	0.633720746	0.399412296	0.413701839	0.203621501	0.918211622	0.996201403	Bacteria.Firmicutes.Negativicutes.Selenomonadales.Acidaminococcaceae.Phascolarctobacterium	STRN4
192463	ENSG00000090382	rs554591	0.078712027	0.050447242	0.106594388	0.089789706	0.505131376	-0.411272904	0.860422165	-0.654788113	0.28277844	0.206344482	0.525809751	0.380205405	0.117975518	0.037702799	0.847866424	0.996201403	Bacteria.Firmicutes.Negativicutes.Selenomonadales.Acidaminococcaceae.Phascolarctobacterium	LYZ
192464	ENSG00000090402	rs7641586	0.057695386	0.024184567	0.085484386	0.219943155	0.353701887	-0.591069097	-0.490819032	0.486337638	0.183056718	0.256082919	0.281063367	0.392646801	0.096625411	0.022597115	0.847866424	0.996201403	Bacteria.Firmicutes.Negativicutes.Selenomonadales.Acidaminococcaceae.Phascolarctobacterium	SI
192465	ENSG00000090432	rs6700034	0.234400126	0.114289291	0.631734944	0.631519584	-0.186855029	0.481110226	0.113804721	0.249161355	0.155680649	0.300559333	0.236324447	0.517075893	0.223729869	0.066949942	0.938742219	0.996201403	Bacteria.Firmicutes.Negativicutes.Selenomonadales.Acidaminococcaceae.Phascolarctobacterium	MUL1
192466	ENSG00000090487	rs17229765	0.001694725	7.63780206812636e-06	0.729840752	0.691384815	0.62180213	-0.784983556	0.112264675	0.10775144	0.18984677	0.161382905	0.323689587	0.270223458	0.011247288	6.46708620468491e-05	0.957876284	0.996201403	Bacteria.Firmicutes.Negativicutes.Selenomonadales.Acidaminococcaceae.Phascolarctobacterium	SPG21
192467	ENSG00000090581	rs7205697	0.702303352	0.723896448	0.233765445	0.197469969	0.313803694	-0.153949066	1.551122067	-0.890607647	0.817403751	0.433917599	1.290565432	0.68396621	0.417462324	0.252288788	0.883247817	0.996201403	Bacteria.Firmicutes.Negativicutes.Selenomonadales.Acidaminococcaceae.Phascolarctobacterium	GNPTG
192468	ENSG00000090612	rs36135141	0.769809997	0.458892378	0.216473233	0.404283673	0.104076421	-0.159672811	0.77842013	-0.314705681	0.354184035	0.214294931	0.623686143	0.374887016	0.439936069	0.181520921	0.875729509	0.996201403	Bacteria.Firmicutes.Negativicutes.Selenomonadales.Acidaminococcaceae.Phascolarctobacterium	ZNF268
192469	ENSG00000090857	rs62052567	0.00241015	7.52779127090284e-05	0.212646704	0.622524684	-0.403841895	1.117940244	0.252573305	0.201195661	0.127881194	0.264417152	0.200664663	0.406754799	0.014655039	0.000387103	0.875729509	0.996201403	Bacteria.Firmicutes.Negativicutes.Selenomonadales.Acidaminococcaceae.Phascolarctobacterium	PDPR
192470	ENSG00000090989	rs11658	0.444149854	0.021321993	0.559095835	0.587169858	0.1187159	-0.607533581	0.14971482	0.203511386	0.15419705	0.257501478	0.254958864	0.372966109	0.321309	0.020711643	0.924073136	0.996201403	Bacteria.Firmicutes.Negativicutes.Selenomonadales.Acidaminococcaceae.Phascolarctobacterium	EXOC1
192471	ENSG00000091136	rs6964934	0.55982274	0.422236597	0.390505082	0.172071834	0.107141031	-0.244556069	-0.239067773	0.793541239	0.182796154	0.302798699	0.276546161	0.574699316	0.368198418	0.170003766	0.896317192	0.996201403	Bacteria.Firmicutes.Negativicutes.Selenomonadales.Acidaminococcaceae.Phascolarctobacterium	LAMB1
192472	ENSG00000091262	rs778876717	0.87238403	0.044534961	0.834597689	0.163034181	-0.028169699	0.69089095	-0.056488181	-0.791665068	0.174678374	0.337236481	0.269442251	0.561095248	0.470145831	0.034635411	0.966881024	0.996201403	Bacteria.Firmicutes.Negativicutes.Selenomonadales.Acidaminococcaceae.Phascolarctobacterium	ABCC6
192473	ENSG00000091483	rs114753314	0.995692345	0.568644777	0.949035514	0.276637347	0.000791938	0.162900683	0.014805226	-0.511764077	0.146122679	0.284311394	0.230735625	0.466461869	0.502749916	0.211989547	0.969737685	0.996201403	Bacteria.Firmicutes.Negativicutes.Selenomonadales.Acidaminococcaceae.Phascolarctobacterium	FH
192474	ENSG00000091513	rs57910552	0.149180083	0.013981096	0.511522337	0.67899187	0.360927863	-0.472957875	0.229960785	-0.129685897	0.247256227	0.187232531	0.348372867	0.311962831	0.170028808	0.015522846	0.918211622	0.996201403	Bacteria.Firmicutes.Negativicutes.Selenomonadales.Acidaminococcaceae.Phascolarctobacterium	TF
192475	ENSG00000091536	rs10048161	0.107773308	0.016959336	0.964943858	0.294279882	-0.221721996	0.404092895	-0.009623324	0.317037853	0.135960715	0.164891483	0.218116102	0.299850771	0.14299838	0.017737698	0.969737685	0.996201403	Bacteria.Firmicutes.Negativicutes.Selenomonadales.Acidaminococcaceae.Phascolarctobacterium	MYO15A
192476	ENSG00000091542	rs11870766	0.099405617	0.134998786	0.467415178	0.849684563	-0.38895534	0.311929156	0.279111315	-0.065352549	0.232680544	0.206097125	0.381829013	0.343458842	0.135916005	0.075695467	0.912773597	0.996201403	Bacteria.Firmicutes.Negativicutes.Selenomonadales.Acidaminococcaceae.Phascolarctobacterium	ALKBH5
192477	ENSG00000091640	rs4790718	0.002696415	5.97499186945279e-07	0.239543027	0.311606426	-0.444753756	1.523484078	0.263690744	-0.446682665	0.142549062	0.275207299	0.222146668	0.438012199	0.015713826	7.61453754150421e-06	0.883247817	0.996201403	Bacteria.Firmicutes.Negativicutes.Selenomonadales.Acidaminococcaceae.Phascolarctobacterium	SPAG7
192478	ENSG00000091879	rs3739392	0.194509307	0.529391146	0.064029402	0.359356486	-0.222906307	0.184004157	0.501487681	-0.386151795	0.17004265	0.290995166	0.26617278	0.418309601	0.199291544	0.201390083	0.847866424	0.996201403	Bacteria.Firmicutes.Negativicutes.Selenomonadales.Acidaminococcaceae.Phascolarctobacterium	ANGPT2
192479	ENSG00000092009	rs1956923	0.094443072	0.124631025	0.632436148	0.919653486	-0.298926896	0.367908891	0.166216439	-0.041026872	0.176129684	0.236488119	0.345873984	0.405152051	0.132025063	0.07117562	0.938742219	0.996201403	Bacteria.Firmicutes.Negativicutes.Selenomonadales.Acidaminococcaceae.Phascolarctobacterium	CMA1
192480	ENSG00000092036	rs2273626	0.045722095	0.015791388	0.564677296	0.71726931	0.460158968	-0.476280027	0.212675438	-0.110117158	0.225895747	0.192150413	0.36739737	0.302776994	0.086116982	0.016862114	0.924073136	0.996201403	Bacteria.Firmicutes.Negativicutes.Selenomonadales.Acidaminococcaceae.Phascolarctobacterium	HAUS4
192481	ENSG00000092108	rs6571361	0.249483402	0.019848834	0.791555923	0.948737557	0.242860629	-0.45234123	0.082909588	0.020284927	0.209001793	0.189411669	0.312417345	0.314295279	0.231406237	0.019721822	0.963037103	0.996201403	Bacteria.Firmicutes.Negativicutes.Selenomonadales.Acidaminococcaceae.Phascolarctobacterium	SCFD1
192482	ENSG00000092140	rs229234	0.37424564	0.572936172	0.0448989	0.115931269	-0.502200696	0.182441253	1.63799908	-0.734779684	0.561302728	0.32199208	0.800943682	0.461151298	0.291156103	0.213292964	0.847866424	0.996201403	Bacteria.Firmicutes.Negativicutes.Selenomonadales.Acidaminococcaceae.Phascolarctobacterium	G2E3
192483	ENSG00000092203	rs933192	0.420720481	0.125246494	0.025906042	0.059982335	-0.195661751	0.320906911	-0.866666958	0.61458165	0.241466152	0.206618697	0.380142298	0.321043362	0.311004524	0.071388018	0.847866424	0.996201403	Bacteria.Firmicutes.Negativicutes.Selenomonadales.Acidaminococcaceae.Phascolarctobacterium	TOX4
192484	ENSG00000092208	rs4902418	0.426685075	0.787973321	0.214502133	0.828884722	-0.147396625	-0.069532719	0.373358536	0.085841787	0.184269861	0.257475903	0.297845155	0.395576512	0.312925977	0.268954499	0.875729509	0.996201403	Bacteria.Firmicutes.Negativicutes.Selenomonadales.Acidaminococcaceae.Phascolarctobacterium	GEMIN2
192485	ENSG00000092295	rs14193	0.009780262	0.022417643	0.423541041	0.981577062	-0.517103138	0.378779769	0.246869363	-0.006029289	0.194259114	0.161937412	0.306528102	0.260098263	0.034465209	0.021450681	0.901111982	0.998110637	Bacteria.Firmicutes.Negativicutes.Selenomonadales.Acidaminococcaceae.Phascolarctobacterium	TGM1
192486	ENSG00000092758	rs6011410	0.502881205	0.328998134	0.067484269	0.667826214	-0.120204348	-0.222936718	0.523461296	-0.152038555	0.178420148	0.226672151	0.281507799	0.35268059	0.346806948	0.140727327	0.847866424	0.996201403	Bacteria.Firmicutes.Negativicutes.Selenomonadales.Acidaminococcaceae.Phascolarctobacterium	COL9A3
192487	ENSG00000092871	rs797992	0.065876657	0.039427316	0.819229684	0.714391165	0.511742117	-0.41404784	-0.100099047	0.109856648	0.273543026	0.19697261	0.436231968	0.298876153	0.105213135	0.031748988	0.964874726	0.996201403	Bacteria.Firmicutes.Negativicutes.Selenomonadales.Acidaminococcaceae.Phascolarctobacterium	RFFL
192488	ENSG00000093010	rs6269	0.007068906	9.20722013509331e-05	0.967458017	0.715710452	0.564902424	-0.836671189	0.012610597	0.110940506	0.203077912	0.200645754	0.307920163	0.303291149	0.028164346	0.000449792	0.969737685	0.996201403	Bacteria.Firmicutes.Negativicutes.Selenomonadales.Acidaminococcaceae.Phascolarctobacterium	COMT
192489	ENSG00000093072	rs28607941	0.898478523	0.078489151	0.50687086	0.516839185	-0.019615016	-0.366644136	0.155490336	0.301995159	0.153142666	0.205094942	0.232974603	0.463336891	0.477370843	0.051153165	0.918211622	0.996201403	Bacteria.Firmicutes.Negativicutes.Selenomonadales.Acidaminococcaceae.Phascolarctobacterium	ADA2
192490	ENSG00000093144	rs11556354	0.423231218	0.253323222	0.112553387	0.094704451	0.209146392	-0.213079451	0.718809078	-0.5404072	0.25951461	0.184879263	0.446857343	0.318669423	0.311998621	0.116222435	0.847866424	0.996201403	Bacteria.Firmicutes.Negativicutes.Selenomonadales.Acidaminococcaceae.Phascolarctobacterium	ECHDC1
192491	ENSG00000094975	rs55738876	0.574830347	0.816606771	0.507004966	0.428717885	0.097368997	0.074043923	-0.1702383	-0.624859017	0.172701298	0.317984874	0.255152607	0.7846371	0.374210742	0.276155168	0.918211622	0.996201403	Bacteria.Firmicutes.Negativicutes.Selenomonadales.Acidaminococcaceae.Phascolarctobacterium	SUCO
192492	ENSG00000095261	rs12343516	0.115751602	0.036136548	0.047724877	0.180793965	0.368905367	-0.461597742	0.841044886	-0.471168137	0.23141048	0.215727913	0.416776223	0.348280827	0.148610436	0.029942238	0.847866424	0.996201403	Bacteria.Firmicutes.Negativicutes.Selenomonadales.Acidaminococcaceae.Phascolarctobacterium	PSMD5
192493	ENSG00000095321	rs3814492	0.879447281	0.485580136	0.322150341	0.59803084	-0.043635271	0.130670656	-0.427840471	0.151198063	0.286569025	0.186309631	0.428849752	0.285367652	0.472385173	0.189330911	0.896317192	0.996201403	Bacteria.Firmicutes.Negativicutes.Selenomonadales.Acidaminococcaceae.Phascolarctobacterium	CRAT
192494	ENSG00000095397	rs1408525	0.00209285	0.000630151	0.077452912	0.107752322	-0.608479453	0.580305391	0.59013814	-0.454243571	0.189836345	0.161524878	0.328938313	0.278526832	0.0132712	0.00178459	0.847866424	0.996201403	Bacteria.Firmicutes.Negativicutes.Selenomonadales.Acidaminococcaceae.Phascolarctobacterium	WHRN
192495	ENSG00000095485	rs12784396	0.001315752	0.000949336	0.052649614	0.103122567	-0.662239305	0.674786669	0.685021725	-0.502326474	0.197205725	0.194843894	0.347045029	0.303860021	0.009831934	0.002338373	0.847866424	0.996201403	Bacteria.Firmicutes.Negativicutes.Selenomonadales.Acidaminococcaceae.Phascolarctobacterium	CWF19L1
192496	ENSG00000095585	rs3789928	0.0027387	0.000256546	0.884171552	0.832975395	0.621573514	-0.860203404	-0.042768503	0.067076126	0.199559823	0.222391118	0.292421202	0.316791089	0.015776342	0.000935735	0.967107212	0.996201403	Bacteria.Firmicutes.Negativicutes.Selenomonadales.Acidaminococcaceae.Phascolarctobacterium	BLNK
192497	ENSG00000095917	rs8051930	2.64020033189503e-08	5.8234596973363e-11	0.121628111	0.122945958	-0.928773735	0.999599861	-0.395313208	0.332352459	0.146814719	0.127644096	0.252038094	0.212659158	2.72915817590894e-06	4.01630044803193e-09	0.847866424	0.996201403	Bacteria.Firmicutes.Negativicutes.Selenomonadales.Acidaminococcaceae.Phascolarctobacterium	TPSD1
192498	ENSG00000095932	rs67748282	0.827235715	0.303806787	0.859815154	0.059590373	0.038899038	0.295006317	-0.047136324	-0.799061505	0.177516108	0.284616076	0.265839177	0.416753601	0.456876318	0.132260669	0.966881024	0.996201403	Bacteria.Firmicutes.Negativicutes.Selenomonadales.Acidaminococcaceae.Phascolarctobacterium	SMIM24
192499	ENSG00000096070	rs9470234	0.65505333	0.7474015	0.44804099	0.54299476	0.097234471	0.070071024	-0.232432853	0.29333007	0.216644048	0.216644048	0.304507043	0.479681381	0.4019868	0.258615959	0.903148397	0.996201403	Bacteria.Firmicutes.Negativicutes.Selenomonadales.Acidaminococcaceae.Phascolarctobacterium	BRPF3
192500	ENSG00000096384	rs4711777	0.584528935	0.938344517	0.197378412	0.550981234	-0.121716666	-0.020867766	0.405450271	-0.232957148	0.221494651	0.268739222	0.311312062	0.38864216	0.376062105	0.304106533	0.875729509	0.996201403	Bacteria.Firmicutes.Negativicutes.Selenomonadales.Acidaminococcaceae.Phascolarctobacterium	HSP90AB1
192501	ENSG00000096395	rs1547671	0.001091345	0.001373844	0.032085591	0.225824056	0.736020098	-0.579295138	-0.814322285	0.36786931	0.215301516	0.173231079	0.371762944	0.300844171	0.008770064	0.002993983	0.847866424	0.996201403	Bacteria.Firmicutes.Negativicutes.Selenomonadales.Acidaminococcaceae.Phascolarctobacterium	MLN
192502	ENSG00000096401	rs6926412	0.051512585	0.063622093	0.954064608	0.655739605	-1.069448402	0.577908566	-0.043744911	0.200277103	0.539110093	0.306251519	0.756491709	0.447181573	0.091983505	0.044444808	0.969737685	0.996201403	Bacteria.Firmicutes.Negativicutes.Selenomonadales.Acidaminococcaceae.Phascolarctobacterium	CDC5L
192503	ENSG00000096433	rs4259245	0.8547239	0.403464239	0.579732467	0.650846796	-0.038435562	0.156157222	-0.192243804	0.129791051	0.20908909	0.185693526	0.345408121	0.285449171	0.465692744	0.164535475	0.926463453	0.996201403	Bacteria.Firmicutes.Negativicutes.Selenomonadales.Acidaminococcaceae.Phascolarctobacterium	ITPR3
192504	ENSG00000096996	rs17852635	0.813691947	0.443771035	0.327195192	0.675124392	-0.043001172	-0.163699267	0.295012861	-0.13278639	0.181727192	0.2124473	0.298831739	0.315386988	0.45193871	0.176731998	0.896317192	0.996201403	Bacteria.Firmicutes.Negativicutes.Selenomonadales.Acidaminococcaceae.Phascolarctobacterium	IL12RB1
192505	ENSG00000097046	rs13447455	0.210471838	0.025616315	0.47699498	0.713141024	0.221535623	-0.385101047	0.202712668	-0.101261474	0.175159651	0.168572186	0.283401598	0.274235003	0.209868222	0.023427323	0.912773597	0.996201403	Bacteria.Firmicutes.Negativicutes.Selenomonadales.Acidaminococcaceae.Phascolarctobacterium	CDC7
192506	ENSG00000099282	rs16926420	0.191326563	0.002442417	0.702479833	0.759882731	-0.209015791	0.736072782	-0.097134347	-0.116899555	0.158295315	0.233417188	0.253175776	0.380875223	0.197334522	0.004425981	0.951570033	0.996201403	Bacteria.Firmicutes.Negativicutes.Selenomonadales.Acidaminococcaceae.Phascolarctobacterium	TSPAN15
192507	ENSG00000099290	rs2813284	0.214245721	0.02690101	0.422306863	0.279564815	0.248865758	-0.415313574	-0.256991507	0.349916012	0.19841921	0.183421274	0.318244146	0.320907487	0.212266227	0.024168634	0.901111982	0.996201403	Bacteria.Firmicutes.Negativicutes.Selenomonadales.Acidaminococcaceae.Phascolarctobacterium	WASHC2A
192508	ENSG00000099308	rs3803919	0.041763035	0.001182429	0.126722544	0.138865812	-0.33985883	0.60963981	0.37836792	-0.433487921	0.163633648	0.179690486	0.244584315	0.289297092	0.081538644	0.002713959	0.847866424	0.996201403	Bacteria.Firmicutes.Negativicutes.Selenomonadales.Acidaminococcaceae.Phascolarctobacterium	MAST3
192509	ENSG00000099326	rs55987239	0.937762517	0.815341913	0.254800341	0.084998009	-0.010967897	0.04590829	0.248392744	-0.496444993	0.139923199	0.195779571	0.216197208	0.283832375	0.487932437	0.27604591	0.884391185	0.996201403	Bacteria.Firmicutes.Negativicutes.Selenomonadales.Acidaminococcaceae.Phascolarctobacterium	MZF1
192510	ENSG00000099330	rs3745163	0.681235803	0.088134936	0.343488424	0.39422106	-0.069630083	0.408226944	-0.25533456	0.389763898	0.168747133	0.235786364	0.267573881	0.454440164	0.410036879	0.056037818	0.896317192	0.996201403	Bacteria.Firmicutes.Negativicutes.Selenomonadales.Acidaminococcaceae.Phascolarctobacterium	OCEL1
192511	ENSG00000099338	rs111252243	0.613910422	0.087528111	0.315951678	0.194991415	-0.069168512	0.391342557	-0.20990732	0.692632806	0.136442414	0.225592489	0.207704123	0.528948984	0.387596521	0.055682184	0.896317192	0.996201403	Bacteria.Firmicutes.Negativicutes.Selenomonadales.Acidaminococcaceae.Phascolarctobacterium	CATSPERG
192512	ENSG00000099377	rs13708	0.099103295	0.112957917	0.919347563	0.368650346	0.53852199	-0.350954304	0.046873352	-0.296931184	0.321860073	0.218425718	0.461125814	0.327992296	0.135685353	0.066417964	0.969350545	0.996201403	Bacteria.Firmicutes.Negativicutes.Selenomonadales.Acidaminococcaceae.Phascolarctobacterium	HSD3B7
192513	ENSG00000099785	rs1055554	0.018026891	0.002402165	0.526789689	0.921182397	-0.410209869	0.915536002	0.164910173	0.046486715	0.169052636	0.289812453	0.259154389	0.46800531	0.049520706	0.004376119	0.922941773	0.996201403	Bacteria.Firmicutes.Negativicutes.Selenomonadales.Acidaminococcaceae.Phascolarctobacterium	MARCHF2
192514	ENSG00000099795	rs1609864	0.745587196	0.537495623	0.989483903	0.740487217	-0.078527766	0.11614878	0.004749832	-0.092817038	0.240996187	0.187369199	0.358988544	0.279043474	0.432577386	0.203877814	0.969737685	0.996201403	Bacteria.Firmicutes.Negativicutes.Selenomonadales.Acidaminococcaceae.Phascolarctobacterium	NDUFB7
192515	ENSG00000099821	rs116321813	0.288675969	0.041360273	0.96316868	0.275494704	-0.189216107	0.651267698	0.013217079	-0.501346852	0.176874243	0.312930322	0.285121556	0.455870763	0.250958316	0.03283725	0.969737685	0.996201403	Bacteria.Firmicutes.Negativicutes.Selenomonadales.Acidaminococcaceae.Phascolarctobacterium	POLRMT
192516	ENSG00000099940	rs178092	0.00031847	0.000222104	0.035743864	0.292858663	-0.752143529	0.73034058	0.620449685	-0.308833959	0.197790902	0.186732247	0.289332989	0.2912256	0.00416651	0.000856596	0.847866424	0.996201403	Bacteria.Firmicutes.Negativicutes.Selenomonadales.Acidaminococcaceae.Phascolarctobacterium	SNAP29
192517	ENSG00000099954	rs5746369	0.025186069	0.003119138	0.84808305	0.729712942	0.564868548	-0.550931095	0.071201455	0.094233097	0.246510073	0.179435558	0.370203886	0.271565811	0.060815605	0.005254354	0.966881024	0.996201403	Bacteria.Firmicutes.Negativicutes.Selenomonadales.Acidaminococcaceae.Phascolarctobacterium	CECR2
192518	ENSG00000099968	rs2587076	0.046368869	0.051528718	0.802536251	0.939908473	-0.656623657	0.416970468	0.137839175	0.025747561	0.323331319	0.210210224	0.54896222	0.340229438	0.086735509	0.03814066	0.964874726	0.996201403	Bacteria.Firmicutes.Negativicutes.Selenomonadales.Acidaminococcaceae.Phascolarctobacterium	BCL2L13
192519	ENSG00000099974	rs5751776	1.63899157721326e-10	2.60230076904326e-11	0.600643242	0.95701622	1.184219076	-1.099751603	-0.130390514	0.011279457	0.156266711	0.136988699	0.247866783	0.20846744	5.25679630288799e-08	2.1793324991015e-09	0.933389174	0.996544921	Bacteria.Firmicutes.Negativicutes.Selenomonadales.Acidaminococcaceae.Phascolarctobacterium	DDTL
192520	ENSG00000099984	rs62241104	0.23498232	0.183597556	0.164851714	0.171431865	0.620684259	-0.38714533	1.025716876	-0.573052661	0.517781801	0.288039011	0.73016895	0.414388601	0.223734859	0.09278397	0.87202916	0.996201403	Bacteria.Firmicutes.Negativicutes.Selenomonadales.Acidaminococcaceae.Phascolarctobacterium	GSTT2
192521	ENSG00000099991	rs1217921442	0.064887379	0.064683579	0.847981909	0.590419769	-0.519890277	0.489260883	-0.082106021	0.216545278	0.276852181	0.260337911	0.42661333	0.400336415	0.104530392	0.044848144	0.966881024	0.996201403	Bacteria.Firmicutes.Negativicutes.Selenomonadales.Acidaminococcaceae.Phascolarctobacterium	CABIN1
192522	ENSG00000100014	rs5760405	0.112501356	0.376065037	0.203898973	0.98581832	-0.295759423	0.247774325	0.362883278	-0.00767912	0.183835693	0.277997504	0.282745309	0.430358234	0.146178666	0.155856189	0.875729509	0.998520908	Bacteria.Firmicutes.Negativicutes.Selenomonadales.Acidaminococcaceae.Phascolarctobacterium	SPECC1L
192523	ENSG00000100023	rs10009	0.592384886	0.176502841	0.478385546	0.974528695	0.112867842	-0.243102591	0.228186585	0.009510863	0.209774708	0.177906731	0.320028383	0.296731041	0.378639655	0.090330165	0.912773597	0.997090694	Bacteria.Firmicutes.Negativicutes.Selenomonadales.Acidaminococcaceae.Phascolarctobacterium	PPIL2
192524	ENSG00000100027	rs55690117	0.739890031	0.241399547	0.527734773	0.072582131	-0.046672676	-0.270116019	0.136579425	0.595354766	0.139981403	0.22846944	0.215126134	0.32620509	0.430345501	0.112268429	0.922941773	0.996201403	Bacteria.Firmicutes.Negativicutes.Selenomonadales.Acidaminococcaceae.Phascolarctobacterium	YPEL1
192525	ENSG00000100031	rs5760495	0.000551801	1.63531487152545e-07	0.785045861	0.568516146	-0.654230271	0.911815964	-0.075950857	-0.15129004	0.180027733	0.155405313	0.277315096	0.263959233	0.005721739	2.70045583164315e-06	0.961825958	0.996201403	Bacteria.Firmicutes.Negativicutes.Selenomonadales.Acidaminococcaceae.Phascolarctobacterium	GGT1
192526	ENSG00000100033	rs4819758	0.056940224	0.032365896	0.41766565	0.433121157	-0.616089165	0.46915945	-0.414889863	0.305283315	0.317861379	0.214546477	0.508646708	0.387043237	0.096423378	0.027779919	0.901111982	0.996201403	Bacteria.Firmicutes.Negativicutes.Selenomonadales.Acidaminococcaceae.Phascolarctobacterium	PRODH
192527	ENSG00000100036	rs140556126	0.246738473	0.130588033	0.708437853	0.748147314	-0.337680094	0.319002434	-0.177008909	0.106097207	0.288902862	0.208343363	0.471270704	0.329035448	0.229891619	0.073644944	0.953430768	0.996201403	Bacteria.Firmicutes.Negativicutes.Selenomonadales.Acidaminococcaceae.Phascolarctobacterium	SLC35E4
192528	ENSG00000100053	rs2269672	0.013762284	0.010374171	0.652606029	0.936943693	0.595087571	-0.488974479	-0.164576152	-0.02398366	0.235013674	0.185230753	0.36391808	0.301990536	0.042677953	0.012513568	0.940515355	0.996201403	Bacteria.Firmicutes.Negativicutes.Selenomonadales.Acidaminococcaceae.Phascolarctobacterium	CRYBB3
192529	ENSG00000100109	rs3213558	0.308944791	0.000462044	0.412438628	0.815443523	0.152646226	-1.00220918	0.186341486	0.102004683	0.148855535	0.271676115	0.225892543	0.43525112	0.259989893	0.001429349	0.901111982	0.996201403	Bacteria.Firmicutes.Negativicutes.Selenomonadales.Acidaminococcaceae.Phascolarctobacterium	TFIP11
192530	ENSG00000100116	rs8140423	0.477103994	0.017975035	0.332643796	0.871380539	-0.124562071	0.487241459	-0.244976575	0.066695565	0.174186743	0.200703824	0.250980124	0.410319259	0.335496152	0.018413467	0.896317192	0.996201403	Bacteria.Firmicutes.Negativicutes.Selenomonadales.Acidaminococcaceae.Phascolarctobacterium	GCAT
192531	ENSG00000100138	rs9611636	0.828894156	0.141748335	0.861260879	0.176846732	0.037285574	-0.365929407	-0.044742055	0.530352401	0.171829176	0.24602194	0.254993452	0.388434098	0.456876318	0.078045752	0.966881024	0.996201403	Bacteria.Firmicutes.Negativicutes.Selenomonadales.Acidaminococcaceae.Phascolarctobacterium	SNU13
192532	ENSG00000100147	rs7285782	0.02116955	0.002690652	0.651828033	0.901822975	-0.437906949	0.622995184	0.122636726	0.039875202	0.185378123	0.199631196	0.270530097	0.321985898	0.054599068	0.004729614	0.940515355	0.996201403	Bacteria.Firmicutes.Negativicutes.Selenomonadales.Acidaminococcaceae.Phascolarctobacterium	CCDC134
192533	ENSG00000100197	rs1080985	0.041567816	0.00014982	0.454034106	0.102568961	-0.291002636	0.784425524	0.171892199	-0.531626415	0.139972353	0.194749021	0.228208185	0.321056	0.081478114	0.000660364	0.906882081	0.996201403	Bacteria.Firmicutes.Negativicutes.Selenomonadales.Acidaminococcaceae.Phascolarctobacterium	CYP2D6
192534	ENSG00000100211	rs3827356	0.304405231	0.061584131	0.52640557	0.272754987	-0.221210775	0.396897691	0.20513977	-0.345789828	0.21368609	0.208657478	0.322074428	0.312617268	0.258272288	0.04344087	0.922941773	0.996201403	Bacteria.Firmicutes.Negativicutes.Selenomonadales.Acidaminococcaceae.Phascolarctobacterium	CBY1
192535	ENSG00000100220	rs2049946	0.004675607	0.002727255	0.288796962	0.303345805	0.636260224	-0.514267794	-0.384070006	0.280241877	0.217174557	0.165033339	0.359109432	0.270111896	0.02206137	0.00475773	0.895642461	0.996201403	Bacteria.Firmicutes.Negativicutes.Selenomonadales.Acidaminococcaceae.Phascolarctobacterium	RTCB
192536	ENSG00000100221	rs6519133	0.766453798	0.649542422	0.382399513	0.221890038	-0.065184217	0.080489495	-0.30380639	0.356191469	0.21854609	0.176313407	0.345452186	0.288802042	0.438603042	0.232323217	0.896317192	0.996201403	Bacteria.Firmicutes.Negativicutes.Selenomonadales.Acidaminococcaceae.Phascolarctobacterium	JOSD1
192537	ENSG00000100225	rs139280842	0.189115383	0.042814416	0.135310808	0.039517957	0.22539708	-0.374473826	-0.401722005	0.624964651	0.169840591	0.181251734	0.265640729	0.2974521	0.195922745	0.033709302	0.847866424	0.996201403	Bacteria.Firmicutes.Negativicutes.Selenomonadales.Acidaminococcaceae.Phascolarctobacterium	FBXO7
192538	ENSG00000100239	rs1076780	0.193055469	0.19172602	0.929992539	0.880318828	0.437085175	-0.279414462	-0.048319518	-0.052081746	0.33232751	0.211803754	0.547868922	0.344550541	0.198129269	0.095777172	0.969737685	0.996201403	Bacteria.Firmicutes.Negativicutes.Selenomonadales.Acidaminococcaceae.Phascolarctobacterium	PPP6R2
192539	ENSG00000100243	rs3747193	0.429584181	0.226527441	0.755912342	0.566765726	0.140379141	-0.345165162	0.087398971	-0.274170085	0.176607257	0.282709552	0.279974471	0.476188395	0.314192276	0.107005227	0.957876284	0.996201403	Bacteria.Firmicutes.Negativicutes.Selenomonadales.Acidaminococcaceae.Phascolarctobacterium	CYB5R3
192540	ENSG00000100249	rs6005977	0.200153523	0.166538815	0.665969855	0.682348109	0.339365555	-0.239749019	-0.188129546	0.120594235	0.262207241	0.171360231	0.433816122	0.29334198	0.202840603	0.086897331	0.940753724	0.996201403	Bacteria.Firmicutes.Negativicutes.Selenomonadales.Acidaminococcaceae.Phascolarctobacterium	C22orf31
192541	ENSG00000100266	rs376571968	0.023915937	0.022371863	0.226460381	0.358944782	-0.690573802	0.632075776	0.591283908	-0.407617645	0.298602366	0.270131668	0.484223832	0.441182446	0.059156902	0.021450681	0.879384484	0.996201403	Bacteria.Firmicutes.Negativicutes.Selenomonadales.Acidaminococcaceae.Phascolarctobacterium	PACSIN2
192542	ENSG00000100298	rs5757464	0.000943226	0.002527813	0.106980443	0.150469469	-0.934518525	0.64387307	0.680786699	-0.413206601	0.269680693	0.204933336	0.416501097	0.283982067	0.008337593	0.004517884	0.847866424	0.996201403	Bacteria.Firmicutes.Negativicutes.Selenomonadales.Acidaminococcaceae.Phascolarctobacterium	APOBEC3H
192543	ENSG00000100299	rs8142033	0.026393279	0.002709868	0.331185025	0.91887895	0.353399409	-0.981967787	-0.243183998	-0.049079822	0.155535221	0.314903236	0.248387596	0.48003341	0.062492406	0.004756261	0.896317192	0.996201403	Bacteria.Firmicutes.Negativicutes.Selenomonadales.Acidaminococcaceae.Phascolarctobacterium	ARSA
192544	ENSG00000100300	rs138918	0.176503034	0.195291553	0.095790622	0.097891638	0.285415883	-0.304701947	-0.53887007	0.567971567	0.208872434	0.232852887	0.318830169	0.338216002	0.187877632	0.096897769	0.847866424	0.996201403	Bacteria.Firmicutes.Negativicutes.Selenomonadales.Acidaminococcaceae.Phascolarctobacterium	TSPO
192545	ENSG00000100321	rs2069235	0.001353814	0.001504982	0.264201575	0.62127774	-0.616048083	0.678924594	0.317933368	-0.137413224	0.183958571	0.204847592	0.282294283	0.276812336	0.009878322	0.003190804	0.887751909	0.996201403	Bacteria.Firmicutes.Negativicutes.Selenomonadales.Acidaminococcaceae.Phascolarctobacterium	SYNGR1
192546	ENSG00000100325	rs2301402	0.549638081	0.499060919	0.318641991	0.315712114	0.135897509	-0.136387206	0.372928612	-0.337799829	0.2259531	0.200635861	0.37108748	0.334087549	0.364197587	0.192982712	0.896317192	0.996201403	Bacteria.Firmicutes.Negativicutes.Selenomonadales.Acidaminococcaceae.Phascolarctobacterium	ASCC2
192547	ENSG00000100330	rs9625870	0.004022162	0.00091908	0.07710134	0.286839777	-0.478879487	0.532134283	0.536659836	-0.298685045	0.160563658	0.153196226	0.298766243	0.278132155	0.020201799	0.002297601	0.847866424	0.996201403	Bacteria.Firmicutes.Negativicutes.Selenomonadales.Acidaminococcaceae.Phascolarctobacterium	MTMR3
192548	ENSG00000100347	rs6006467	0.049323063	0.006959123	0.877302412	0.953734557	0.285884187	-0.679865155	-0.036397895	0.021056182	0.142710061	0.243906916	0.234826631	0.361529232	0.089709562	0.009400021	0.966881024	0.996544921	Bacteria.Firmicutes.Negativicutes.Selenomonadales.Acidaminococcaceae.Phascolarctobacterium	SAMM50
192549	ENSG00000100350	rs5756213	0.029327435	0.000338206	0.415041758	0.685422854	-0.294194377	0.799836788	0.177429331	-0.140582531	0.132027545	0.211347193	0.216297424	0.345501875	0.066872606	0.001155767	0.901111982	0.996201403	Bacteria.Firmicutes.Negativicutes.Selenomonadales.Acidaminococcaceae.Phascolarctobacterium	FOXRED2
192550	ENSG00000100360	rs4821525	0.124427145	0.088425133	0.911936213	0.850437269	0.750720921	-0.468503669	-0.089861761	0.086320637	0.482289929	0.27085392	0.809360747	0.455967378	0.154549518	0.056161418	0.969069788	0.996201403	Bacteria.Firmicutes.Negativicutes.Selenomonadales.Acidaminococcaceae.Phascolarctobacterium	IFT27
192551	ENSG00000100373	rs2742624	9.80622815969869e-06	2.7644804842006e-07	0.258622075	0.656506271	1.258492737	-0.962338001	0.502558985	-0.120240763	0.262381608	0.167840665	0.440983709	0.269116772	0.000276454	4.10280123895139e-06	0.885757278	0.996201403	Bacteria.Firmicutes.Negativicutes.Selenomonadales.Acidaminococcaceae.Phascolarctobacterium	UPK3A
192552	ENSG00000100376	rs738177	0.094691873	0.068611108	0.02100999	0.017693655	0.733934005	-0.438372815	1.353043862	-0.779965034	0.43277221	0.236740158	0.57204195	0.320456921	0.13217426	0.046660696	0.847866424	0.996201403	Bacteria.Firmicutes.Negativicutes.Selenomonadales.Acidaminococcaceae.Phascolarctobacterium	FAM118A
192553	ENSG00000100380	rs138347	0.206432026	0.212240424	0.940537841	0.731787515	-0.412545549	0.267235806	-0.043928627	0.135989989	0.323265161	0.212122903	0.586630673	0.395060213	0.207172295	0.102403752	0.969737685	0.996201403	Bacteria.Firmicutes.Negativicutes.Selenomonadales.Acidaminococcaceae.Phascolarctobacterium	ST13
192554	ENSG00000100399	rs139472	0.734392679	0.419227229	0.300691114	0.40724632	0.113555463	-0.170099342	0.555968444	-0.292745944	0.333254108	0.209242919	0.532912995	0.35094723	0.428487493	0.169140618	0.896317192	0.996201403	Bacteria.Firmicutes.Negativicutes.Selenomonadales.Acidaminococcaceae.Phascolarctobacterium	CHADL
192555	ENSG00000100422	rs112268353	0.003648167	0.000556808	0.461346261	0.174130023	-0.671009601	0.671048665	0.268671581	-0.38425637	0.222453829	0.184798467	0.362566858	0.279641902	0.019013883	0.001640273	0.909842121	0.996201403	Bacteria.Firmicutes.Negativicutes.Selenomonadales.Acidaminococcaceae.Phascolarctobacterium	CERK
192556	ENSG00000100433	rs12893601	0.878453738	0.865434525	0.69364377	0.53997925	0.031076172	-0.03441869	-0.128121753	0.197523951	0.202407288	0.202305441	0.323809149	0.320603001	0.471987758	0.287123893	0.950709324	0.996201403	Bacteria.Firmicutes.Negativicutes.Selenomonadales.Acidaminococcaceae.Phascolarctobacterium	KCNK10
192557	ENSG00000100461	rs3794452	0.51836317	0.874253394	0.634640505	0.513434673	-0.166065152	-0.033039662	0.20748497	0.218944205	0.255717861	0.207949149	0.434565406	0.333196131	0.351875827	0.288900143	0.938742219	0.996201403	Bacteria.Firmicutes.Negativicutes.Selenomonadales.Acidaminococcaceae.Phascolarctobacterium	RBM23
192558	ENSG00000100483	rs11157729	0.535123156	0.510331283	0.086213037	0.573551301	-0.077286196	-0.15166615	0.347051174	-0.191333867	0.123950922	0.229113704	0.199209078	0.33823014	0.358931537	0.19662751	0.847866424	0.996201403	Bacteria.Firmicutes.Negativicutes.Selenomonadales.Acidaminococcaceae.Phascolarctobacterium	VCPKMT
192559	ENSG00000100485	rs9788447	0.953723378	0.671610836	0.619381466	0.153197069	-0.008855249	-0.120274599	-0.132965435	0.584665631	0.152005582	0.282422179	0.266400868	0.404548209	0.492381784	0.238542744	0.936851784	0.996201403	Bacteria.Firmicutes.Negativicutes.Selenomonadales.Acidaminococcaceae.Phascolarctobacterium	SOS2
192560	ENSG00000100522	rs12436601	0.130955595	0.116159057	0.067832923	0.079154094	0.321751264	-0.297421339	-0.669185227	0.507597616	0.210342961	0.186781943	0.360344573	0.284588904	0.159778575	0.067655537	0.847866424	0.996201403	Bacteria.Firmicutes.Negativicutes.Selenomonadales.Acidaminococcaceae.Phascolarctobacterium	GNPNAT1
192561	ENSG00000100523	rs6572875	0.010706753	0.027343326	0.313017475	0.603191079	-1.156695559	0.551693895	0.735848818	-0.212007672	0.440154838	0.244383335	0.723689325	0.40586008	0.036419569	0.024528432	0.896317192	0.996201403	Bacteria.Firmicutes.Negativicutes.Selenomonadales.Acidaminococcaceae.Phascolarctobacterium	DDHD1
192562	ENSG00000100526	rs3742557	0.428827361	0.227295706	0.291924326	0.158977561	-0.130001238	0.272194821	0.257063006	-0.634827732	0.163281799	0.223315925	0.241933524	0.44553247	0.313885513	0.107029928	0.896317192	0.996201403	Bacteria.Firmicutes.Negativicutes.Selenomonadales.Acidaminococcaceae.Phascolarctobacterium	CDKN3
192563	ENSG00000100532	rs8014883	0.172065085	0.038929284	0.673378117	0.221077832	-0.24228462	0.493765337	-0.110325387	0.557064317	0.175464835	0.234280914	0.260550578	0.450868322	0.185380797	0.031523776	0.943491129	0.996201403	Bacteria.Firmicutes.Negativicutes.Selenomonadales.Acidaminococcaceae.Phascolarctobacterium	CGRRF1
192564	ENSG00000100568	rs4902507	0.905222127	0.724346362	0.908661437	0.774660686	-0.026872719	0.076863763	-0.037953714	0.098653105	0.224815056	0.217015614	0.329530679	0.343167175	0.478766392	0.252305206	0.969069788	0.996201403	Bacteria.Firmicutes.Negativicutes.Selenomonadales.Acidaminococcaceae.Phascolarctobacterium	VTI1B
192565	ENSG00000100577	rs2270423	0.149889175	0.024188151	0.438117858	0.418964169	-0.238013821	0.413996327	-0.225198899	0.254958458	0.163341972	0.179370188	0.288650609	0.313451753	0.170028808	0.022597115	0.901111982	0.996201403	Bacteria.Firmicutes.Negativicutes.Selenomonadales.Acidaminococcaceae.Phascolarctobacterium	GSTZ1
192566	ENSG00000100599	rs72699855	0.396694511	0.000659981	0.837955576	0.084913961	0.123964682	-0.949096062	0.047467368	0.646379307	0.145297813	0.265244719	0.231175398	0.36945235	0.299436027	0.001842368	0.966881024	0.996201403	Bacteria.Firmicutes.Negativicutes.Selenomonadales.Acidaminococcaceae.Phascolarctobacterium	RIN3
192567	ENSG00000100612	rs3759692	0.401247236	0.523765225	0.933848971	0.274490011	0.14452897	-0.181279323	-0.02321004	-0.511400043	0.171053621	0.282799448	0.278547338	0.464030779	0.301892461	0.200093883	0.969737685	0.996201403	Bacteria.Firmicutes.Negativicutes.Selenomonadales.Acidaminococcaceae.Phascolarctobacterium	DHRS7
192568	ENSG00000100626	rs1275685	0.17492958	0.227991196	0.648872306	0.790943139	-0.27753138	0.220810921	0.16068544	-0.089285003	0.202353424	0.181433466	0.351262629	0.335430949	0.187058883	0.10722175	0.940515355	0.996201403	Bacteria.Firmicutes.Negativicutes.Selenomonadales.Acidaminococcaceae.Phascolarctobacterium	GALNT16
192569	ENSG00000100628	rs1115100	0.177129968	0.387136062	0.143465436	0.352861559	-0.221866428	0.240010642	0.393481594	-0.384064846	0.162604478	0.275660508	0.265704937	0.410431886	0.188437167	0.159318137	0.852131077	0.996201403	Bacteria.Firmicutes.Negativicutes.Selenomonadales.Acidaminococcaceae.Phascolarctobacterium	ASB2
192570	ENSG00000100711	rs2295146	0.155854419	0.02875123	0.699531968	0.307522107	-0.318047668	0.412998648	-0.125324715	0.372435226	0.221512506	0.184656318	0.323282571	0.362111391	0.17354296	0.02546024	0.951570033	0.996201403	Bacteria.Firmicutes.Negativicutes.Selenomonadales.Acidaminococcaceae.Phascolarctobacterium	ZFYVE21
192571	ENSG00000100714	rs2987965	0.268363585	0.18811334	0.498502277	0.430763628	0.262006593	-0.247956021	0.271603139	-0.240507359	0.234690107	0.186410387	0.399027305	0.303354556	0.241105888	0.094374556	0.918211622	0.996201403	Bacteria.Firmicutes.Negativicutes.Selenomonadales.Acidaminococcaceae.Phascolarctobacterium	MTHFD1
192572	ENSG00000100731	rs221925	0.000742162	0.000283838	0.125951176	0.088531876	-0.654105493	0.564553406	0.603052396	-0.48985414	0.184707415	0.147113417	0.389017989	0.28329424	0.007063932	0.001017692	0.847866424	0.996201403	Bacteria.Firmicutes.Negativicutes.Selenomonadales.Acidaminococcaceae.Phascolarctobacterium	PCNX1
192573	ENSG00000100784	rs4904742	0.163223478	0.103799513	0.354262087	0.321870582	0.492818811	-0.350589734	0.681732737	-0.420482794	0.34944652	0.212498672	0.730672445	0.421229263	0.178753099	0.062978022	0.896317192	0.996201403	Bacteria.Firmicutes.Negativicutes.Selenomonadales.Acidaminococcaceae.Phascolarctobacterium	RPS6KA5
192574	ENSG00000100815	rs11621328	0.381373654	0.19039867	0.92140182	0.538367562	0.186782995	-0.366525899	-0.033966484	0.231715001	0.211927293	0.276995809	0.342915632	0.374603571	0.293224094	0.095235824	0.969690356	0.996201403	Bacteria.Firmicutes.Negativicutes.Selenomonadales.Acidaminococcaceae.Phascolarctobacterium	TRIP11
192575	ENSG00000100883	rs8017225	0.219528498	0.239445331	0.8604438	0.197716977	-0.224447189	0.251527796	-0.04948644	0.48087771	0.181043632	0.211855449	0.280363982	0.369509219	0.215203017	0.111536548	0.966881024	0.996201403	Bacteria.Firmicutes.Negativicutes.Selenomonadales.Acidaminococcaceae.Phascolarctobacterium	SRP54
192576	ENSG00000100908	rs2236352	0.001334882	4.45339970810178e-05	0.713932464	0.579779583	0.541246191	-1.011602149	-0.103194008	0.190615186	0.161401135	0.231091257	0.280278436	0.342524629	0.009878322	0.000258484	0.956878902	0.996201403	Bacteria.Firmicutes.Negativicutes.Selenomonadales.Acidaminococcaceae.Phascolarctobacterium	EMC9
192577	ENSG00000100979	rs73307905	0.977260923	0.143202497	0.746286201	0.935152313	0.004422742	-0.37872026	0.081785922	0.034249183	0.15457113	0.255566321	0.251712085	0.419310165	0.498744157	0.078530241	0.957876284	0.996201403	Bacteria.Firmicutes.Negativicutes.Selenomonadales.Acidaminococcaceae.Phascolarctobacterium	PLTP
192578	ENSG00000100985	rs3761158	0.650177788	0.105296532	0.167847068	0.622158264	0.100194496	-0.346544175	0.488139765	-0.155926835	0.219905379	0.21097374	0.349989943	0.31490309	0.399918118	0.063540497	0.87202916	0.996201403	Bacteria.Firmicutes.Negativicutes.Selenomonadales.Acidaminococcaceae.Phascolarctobacterium	MMP9
192579	ENSG00000100994	rs2281562	0.007989288	0.000363711	0.868673062	0.783128265	0.429150926	-0.805349089	-0.04251607	-0.094777447	0.156799985	0.214055605	0.256122573	0.342916523	0.030399297	0.00122187	0.966881024	0.996201403	Bacteria.Firmicutes.Negativicutes.Selenomonadales.Acidaminococcaceae.Phascolarctobacterium	PYGB
192580	ENSG00000100997	rs3827014	0.579542078	0.365310889	0.506441323	0.301816157	-0.148627965	0.165567973	0.294880333	-0.331358512	0.266908312	0.181609399	0.441377869	0.318363632	0.37532033	0.152270187	0.918211622	0.996201403	Bacteria.Firmicutes.Negativicutes.Selenomonadales.Acidaminococcaceae.Phascolarctobacterium	ABHD12
192581	ENSG00000101000	rs17092456	0.96676956	0.059680296	0.377943496	0.618888302	0.006437595	-0.601981412	0.219756991	-0.253436172	0.15393197	0.314079518	0.247541177	0.5070529	0.496495564	0.042407343	0.896317192	0.996201403	Bacteria.Firmicutes.Negativicutes.Selenomonadales.Acidaminococcaceae.Phascolarctobacterium	PROCR
192582	ENSG00000101003	rs2151144	0.052382334	0.021212504	0.137136501	0.09465708	0.497451707	-0.407507298	-0.684227243	0.550859826	0.251725035	0.172568863	0.454598748	0.324785525	0.092559459	0.020661682	0.847866424	0.996201403	Bacteria.Firmicutes.Negativicutes.Selenomonadales.Acidaminococcaceae.Phascolarctobacterium	GINS1
192583	ENSG00000101004	rs73597820	0.235973366	0.281388078	0.429327115	0.702363193	-0.177828589	0.312100261	0.193348729	0.166199432	0.14866432	0.287323617	0.243110741	0.433011967	0.22398692	0.125156765	0.901111982	0.996201403	Bacteria.Firmicutes.Negativicutes.Selenomonadales.Acidaminococcaceae.Phascolarctobacterium	NINL
192584	ENSG00000101019	rs62210591	0.055706945	0.073924932	0.944220137	0.856356587	-0.546391582	0.381766501	0.035455999	0.064970992	0.280454738	0.210180916	0.504800297	0.357504858	0.095756956	0.049134483	0.969737685	0.996201403	Bacteria.Firmicutes.Negativicutes.Selenomonadales.Acidaminococcaceae.Phascolarctobacterium	UQCC1
192585	ENSG00000101052	rs6017092	0.690515103	0.64948543	0.174373203	0.008517122	-0.082987072	-0.087363748	-0.457454709	0.895046852	0.207500997	0.191338154	0.333102573	0.329868107	0.41378611	0.232323217	0.87202916	0.996201403	Bacteria.Firmicutes.Negativicutes.Selenomonadales.Acidaminococcaceae.Phascolarctobacterium	IFT52
192586	ENSG00000101057	rs285172	0.09220961	0.053492961	0.641326723	0.457011414	0.799643835	-0.514805158	-0.289940593	0.26987095	0.467883407	0.261764346	0.619487752	0.360672033	0.130021095	0.038921036	0.939591628	0.996201403	Bacteria.Firmicutes.Negativicutes.Selenomonadales.Acidaminococcaceae.Phascolarctobacterium	MYBL2
192587	ENSG00000101158	rs189356	0.122235109	0.030194319	0.882153986	0.820489138	0.374203061	-0.43044087	0.052485647	0.065036658	0.238974663	0.194237019	0.352671374	0.285454191	0.152949945	0.026301119	0.967107212	0.996201403	Bacteria.Firmicutes.Negativicutes.Selenomonadales.Acidaminococcaceae.Phascolarctobacterium	NELFCD
192588	ENSG00000101166	rs151360	0.722262846	0.667152036	0.740323117	0.091735031	0.056334607	0.087210841	0.081329907	-0.54571856	0.157808693	0.20186461	0.244348342	0.318831839	0.424309697	0.237246552	0.957876284	0.996201403	Bacteria.Firmicutes.Negativicutes.Selenomonadales.Acidaminococcaceae.Phascolarctobacterium	PRELID3B
192589	ENSG00000101181	rs6089332	0.218970064	0.075188104	0.781400931	0.697047187	-0.208459031	0.386399284	-0.075458757	0.129278024	0.167941259	0.213682643	0.270804911	0.330601283	0.215000694	0.04972038	0.961825958	0.996201403	Bacteria.Firmicutes.Negativicutes.Selenomonadales.Acidaminococcaceae.Phascolarctobacterium	MTG2
192590	ENSG00000101182	rs6121516	0.544833341	0.118844474	0.702767635	0.370545672	0.092179047	-0.428180957	-0.089552266	0.437462086	0.151431611	0.270913164	0.233651052	0.485152881	0.362569143	0.068843434	0.951570033	0.996201403	Bacteria.Firmicutes.Negativicutes.Selenomonadales.Acidaminococcaceae.Phascolarctobacterium	PSMA7
192591	ENSG00000101190	rs66634465	0.935305533	0.293173146	0.776698264	0.094613463	-0.012663368	-0.273958777	0.065486416	0.927990932	0.155404676	0.258508666	0.229933444	0.547067138	0.487198995	0.128834567	0.959497594	0.996201403	Bacteria.Firmicutes.Negativicutes.Selenomonadales.Acidaminococcaceae.Phascolarctobacterium	TCFL5
192592	ENSG00000101191	rs6011489	0.861243556	0.787618323	0.379334199	0.903639121	-0.026432951	-0.035418804	0.195760658	0.028707511	0.150627392	0.130929198	0.221158986	0.236200083	0.467290081	0.268911615	0.896317192	0.996201403	Bacteria.Firmicutes.Negativicutes.Selenomonadales.Acidaminococcaceae.Phascolarctobacterium	DIDO1
192593	ENSG00000101307	rs11696842	0.032389703	0.146063183	0.071815756	0.438297069	-0.341169355	0.519696941	0.464877227	-0.337494048	0.156038883	0.353248044	0.254012897	0.432755961	0.071068221	0.079100076	0.847866424	0.996201403	Bacteria.Firmicutes.Negativicutes.Selenomonadales.Acidaminococcaceae.Phascolarctobacterium	SIRPB1
192594	ENSG00000101310	rs6075354	0.291825601	0.18300177	0.901098391	0.692756552	0.583283151	-0.402592238	-0.115263924	0.200144685	0.548840669	0.299118901	0.923883299	0.504296044	0.252433687	0.09258635	0.968358498	0.996201403	Bacteria.Firmicutes.Negativicutes.Selenomonadales.Acidaminococcaceae.Phascolarctobacterium	SEC23B
192595	ENSG00000101311	rs16991857	0.139383723	0.061646543	0.93061549	0.769665204	0.288555487	-0.451896291	-0.026380604	-0.112063881	0.19283024	0.23762999	0.301808005	0.381119417	0.164335322	0.04344087	0.969737685	0.996201403	Bacteria.Firmicutes.Negativicutes.Selenomonadales.Acidaminococcaceae.Phascolarctobacterium	FERMT1
192596	ENSG00000101361	rs6138678	0.346196998	0.138866297	0.766704716	0.953292602	-0.162922825	0.359489261	0.076529488	0.028069547	0.171700377	0.239912861	0.256868312	0.477381358	0.278947106	0.076993775	0.957876284	0.996544921	Bacteria.Firmicutes.Negativicutes.Selenomonadales.Acidaminococcaceae.Phascolarctobacterium	NOP56
192597	ENSG00000101363	rs1806940	0.003299872	0.00128526	0.346622757	0.239289579	-1.248656881	0.802461064	0.653865347	-0.468566677	0.409258346	0.238421328	0.689705501	0.394529552	0.017745381	0.002863589	0.896317192	0.996201403	Bacteria.Firmicutes.Negativicutes.Selenomonadales.Acidaminococcaceae.Phascolarctobacterium	MANBAL
192598	ENSG00000101400	rs158672	0.248196117	0.2190122	0.444521408	0.45063088	0.536419643	-0.351638347	-0.574077845	0.335582872	0.46036679	0.283317307	0.746266286	0.442172143	0.230590726	0.10466479	0.903148397	0.996201403	Bacteria.Firmicutes.Negativicutes.Selenomonadales.Acidaminococcaceae.Phascolarctobacterium	SNTA1
192599	ENSG00000101442	rs2245231	0.612459039	0.252640354	0.361439679	0.780458573	0.104292142	-0.223260037	0.326847591	-0.083956172	0.20488649	0.193431115	0.355615654	0.299972383	0.387214059	0.116023496	0.896317192	0.996201403	Bacteria.Firmicutes.Negativicutes.Selenomonadales.Acidaminococcaceae.Phascolarctobacterium	ACTR5
192600	ENSG00000101443	rs6032226	0.221675239	0.205444489	0.735640607	0.913106378	0.264580421	-0.259582913	-0.117720749	0.03402865	0.214422451	0.202957749	0.347174321	0.310631404	0.216437077	0.100322045	0.957876284	0.996201403	Bacteria.Firmicutes.Negativicutes.Selenomonadales.Acidaminococcaceae.Phascolarctobacterium	WFDC2
192601	ENSG00000101452	rs6729	0.206122917	0.000366365	0.334192344	0.005140879	0.209307488	-0.905766947	-0.287166071	1.196032499	0.163897454	0.240887839	0.295154352	0.412971542	0.20699113	0.001227268	0.896317192	0.996201403	Bacteria.Firmicutes.Negativicutes.Selenomonadales.Acidaminococcaceae.Phascolarctobacterium	DHX35
192602	ENSG00000101457	rs390386	0.181425856	0.115158073	0.679096671	0.513922273	-0.416942052	0.344328856	0.175024912	-0.210214726	0.308650541	0.215635037	0.421172837	0.320283277	0.191214546	0.067239029	0.945630803	0.996201403	Bacteria.Firmicutes.Negativicutes.Selenomonadales.Acidaminococcaceae.Phascolarctobacterium	DNTTIP1
192603	ENSG00000101474	rs6138456	0.154569846	0.744877729	0.100846898	0.840866623	-0.229195951	0.135932783	0.42872554	0.108167742	0.15912592	0.415965421	0.257586007	0.536572279	0.172940558	0.258000387	0.847866424	0.996201403	Bacteria.Firmicutes.Negativicutes.Selenomonadales.Acidaminococcaceae.Phascolarctobacterium	APMAP
192604	ENSG00000101546	rs11663720	0.110405944	0.143809946	0.304609123	0.501163556	-0.37647462	0.294359838	0.379616889	-0.207985702	0.232612702	0.198945235	0.366859783	0.307472606	0.144972936	0.078569366	0.896317192	0.996201403	Bacteria.Firmicutes.Negativicutes.Selenomonadales.Acidaminococcaceae.Phascolarctobacterium	RBFA
192605	ENSG00000101574	rs2138847	0.845167347	0.241650946	0.03029458	0.144236298	0.045587857	-0.210021428	1.013181075	-0.463788077	0.232508478	0.177736175	0.457486972	0.313793572	0.462653526	0.112340786	0.847866424	0.996201403	Bacteria.Firmicutes.Negativicutes.Selenomonadales.Acidaminococcaceae.Phascolarctobacterium	METTL4
192606	ENSG00000101605	rs4798071	0.003766359	4.76873573073117e-05	0.966438409	0.517485594	0.430008972	-0.789966507	0.009883827	-0.205891762	0.143081313	0.181262051	0.234002902	0.31637928	0.019412385	0.000269959	0.969737685	0.996201403	Bacteria.Firmicutes.Negativicutes.Selenomonadales.Acidaminococcaceae.Phascolarctobacterium	MYOM1
192607	ENSG00000101624	rs35699948	0.062345082	0.006235538	0.647270461	0.569293629	-0.333280722	0.537737221	0.141130564	-0.184841221	0.175738472	0.190206236	0.307010451	0.323147865	0.102114685	0.008745038	0.940515355	0.996201403	Bacteria.Firmicutes.Negativicutes.Selenomonadales.Acidaminococcaceae.Phascolarctobacterium	CEP76
192608	ENSG00000101639	rs529620	0.008449548	0.001120771	0.403574245	0.817067098	0.682624067	-0.59453381	0.319954452	-0.059235274	0.251307408	0.174350435	0.380561634	0.255040472	0.031506288	0.002618033	0.901111982	0.996201403	Bacteria.Firmicutes.Negativicutes.Selenomonadales.Acidaminococcaceae.Phascolarctobacterium	CEP192
192609	ENSG00000101751	rs1893958	0.597290861	0.033563317	0.374053013	0.821597166	0.070089293	-0.286798316	0.235605756	0.057601375	0.132017374	0.132084885	0.263226469	0.254417783	0.38071291	0.028542809	0.896317192	0.996201403	Bacteria.Firmicutes.Negativicutes.Selenomonadales.Acidaminococcaceae.Phascolarctobacterium	POLI
192610	ENSG00000102471	rs2783123	0.427011908	0.843877709	0.291146439	0.92001342	0.145561884	-0.061982383	-0.308619639	0.045862528	0.182105446	0.313478605	0.289983868	0.454950659	0.312925977	0.282686788	0.896317192	0.996201403	Bacteria.Firmicutes.Negativicutes.Selenomonadales.Acidaminococcaceae.Phascolarctobacterium	NDFIP2
192611	ENSG00000102580	rs2305091	0.803114651	0.716326405	0.24702823	0.115090223	-0.057957714	0.072948736	0.460339545	-0.499984303	0.231516771	0.199881697	0.39408847	0.313054257	0.449282637	0.250703383	0.884391185	0.996201403	Bacteria.Firmicutes.Negativicutes.Selenomonadales.Acidaminococcaceae.Phascolarctobacterium	DNAJC3
192612	ENSG00000102699	rs73154390	0.01384403	0.000947262	0.197881203	0.594075275	0.425953946	-1.037173861	-0.324235781	0.24433071	0.168371022	0.299422424	0.249237098	0.456196539	0.042769468	0.002338373	0.875729509	0.996201403	Bacteria.Firmicutes.Negativicutes.Selenomonadales.Acidaminococcaceae.Phascolarctobacterium	PARP4
192613	ENSG00000102743	rs3783164	0.556226038	0.409483209	0.613242141	0.85246709	-0.203645156	0.193481854	-0.303594955	0.072543517	0.344276328	0.233063815	0.597744528	0.388529242	0.366870304	0.166192404	0.935110947	0.996201403	Bacteria.Firmicutes.Negativicutes.Selenomonadales.Acidaminococcaceae.Phascolarctobacterium	SLC25A15
192614	ENSG00000102780	rs56366712	0.451104139	0.336083446	0.334362724	0.131256506	0.104065504	-0.189449021	0.216223924	-0.485995463	0.137263276	0.195487967	0.22231768	0.317969203	0.324197075	0.142407218	0.896317192	0.996201403	Bacteria.Firmicutes.Negativicutes.Selenomonadales.Acidaminococcaceae.Phascolarctobacterium	DGKH
192615	ENSG00000102781	rs202083	0.006975426	0.004698399	0.004827729	0.072979373	-0.427701458	0.494386773	0.663828341	-0.536760433	0.153488068	0.168847725	0.227461606	0.294518907	0.027911579	0.006981323	0.838613596	0.996201403	Bacteria.Firmicutes.Negativicutes.Selenomonadales.Acidaminococcaceae.Phascolarctobacterium	KATNAL1
192616	ENSG00000102858	rs841228	0.042343008	0.002960598	0.756493942	0.243512527	-0.598767491	0.63922738	0.157565245	-0.459718491	0.289133388	0.206990592	0.505991628	0.390605827	0.082325448	0.005030787	0.957876284	0.996201403	Bacteria.Firmicutes.Negativicutes.Selenomonadales.Acidaminococcaceae.Phascolarctobacterium	MGRN1
192617	ENSG00000102910	rs2129245	0.694914073	0.009639462	0.806976313	0.831435469	-0.062707697	0.679674672	-0.060388219	-0.109466718	0.159180467	0.254813077	0.246154172	0.51220021	0.415352011	0.01188572	0.964874726	0.996201403	Bacteria.Firmicutes.Negativicutes.Selenomonadales.Acidaminococcaceae.Phascolarctobacterium	LONP2
192618	ENSG00000102931	rs7187999	0.12756117	0.001795629	0.871352916	0.219641876	0.311600099	-0.619236199	0.053849113	0.394031907	0.201877143	0.190172238	0.331214541	0.317913172	0.157391576	0.003574336	0.966881024	0.996201403	Bacteria.Firmicutes.Negativicutes.Selenomonadales.Acidaminococcaceae.Phascolarctobacterium	ARL2BP
192619	ENSG00000102934	rs11643781	0.019610808	0.001808495	0.903989162	0.880830457	-0.57369048	0.597140598	-0.049020989	-0.049480338	0.23974002	0.183519646	0.404813477	0.328757001	0.051757192	0.003593846	0.969069788	0.996201403	Bacteria.Firmicutes.Negativicutes.Selenomonadales.Acidaminococcaceae.Phascolarctobacterium	PLLP
192620	ENSG00000102978	rs73563321	0.375279854	0.184368128	0.730778555	0.981889133	0.122793099	-0.327519182	-0.073443217	0.011641848	0.137543462	0.244111125	0.212525082	0.510874579	0.291472348	0.093053064	0.957876284	0.998110637	Bacteria.Firmicutes.Negativicutes.Selenomonadales.Acidaminococcaceae.Phascolarctobacterium	POLR2C
192621	ENSG00000103051	rs11649624	0.017037772	0.006510915	0.642824376	0.679230977	0.520601058	-0.486083994	-0.15723473	0.124596332	0.212590853	0.17288951	0.33746548	0.299956674	0.047814939	0.008962796	0.939591628	0.996201403	Bacteria.Firmicutes.Negativicutes.Selenomonadales.Acidaminococcaceae.Phascolarctobacterium	COG4
192622	ENSG00000103064	rs1127773	0.302139047	0.622229166	0.440480775	0.892927545	-0.255771454	0.098207996	0.286386511	-0.039730325	0.245906412	0.198377086	0.368987728	0.294017969	0.257052838	0.226351876	0.901991484	0.996201403	Bacteria.Firmicutes.Negativicutes.Selenomonadales.Acidaminococcaceae.Phascolarctobacterium	SLC7A6
192623	ENSG00000103091	rs11149787	0.105349963	0.032569459	0.298137281	0.166125178	0.259180576	-0.464746145	-0.303337776	0.468593276	0.157812088	0.212786944	0.289213405	0.334594663	0.141428029	0.02791377	0.896317192	0.996201403	Bacteria.Firmicutes.Negativicutes.Selenomonadales.Acidaminococcaceae.Phascolarctobacterium	WDR59
192624	ENSG00000103148	rs2541606	0.052076562	0.001289816	0.548803613	0.548225586	0.387659819	-0.658031488	0.220269829	0.20032393	0.195904952	0.195576195	0.365470184	0.331894626	0.092194267	0.002863589	0.924073136	0.996201403	Bacteria.Firmicutes.Negativicutes.Selenomonadales.Acidaminococcaceae.Phascolarctobacterium	NPRL3
192625	ENSG00000103152	rs2541623	0.997645413	0.976498067	0.36589329	0.386624252	-0.001737114	0.009701371	-0.765080539	0.409025565	0.586384523	0.328046215	0.840233662	0.469270928	0.502992167	0.312753553	0.896317192	0.996201403	Bacteria.Firmicutes.Negativicutes.Selenomonadales.Acidaminococcaceae.Phascolarctobacterium	MPG
192626	ENSG00000103168	rs8692	0.380169735	0.109181597	0.517849608	0.8373794	0.196706198	-0.25566846	0.201941825	-0.050591291	0.222619538	0.157415785	0.310580453	0.245503962	0.293146389	0.064913731	0.919783353	0.996201403	Bacteria.Firmicutes.Negativicutes.Selenomonadales.Acidaminococcaceae.Phascolarctobacterium	TAF1C
192627	ENSG00000103174	rs1045693	0.588309357	0.396487741	0.920038875	0.926177421	-0.144619316	0.17619873	-0.0438041	-0.032671835	0.265849094	0.206429926	0.434670104	0.351251835	0.376811328	0.162312061	0.969350545	0.996201403	Bacteria.Firmicutes.Negativicutes.Selenomonadales.Acidaminococcaceae.Phascolarctobacterium	NAGPA
192628	ENSG00000103194	rs7202832	0.163707009	0.082154577	0.973133263	0.724885801	0.393782728	-0.434119899	-0.014030337	0.124816098	0.279547962	0.245872708	0.41499124	0.353124299	0.179177174	0.053070011	0.969737685	0.996201403	Bacteria.Firmicutes.Negativicutes.Selenomonadales.Acidaminococcaceae.Phascolarctobacterium	USP10
192629	ENSG00000103196	rs11149683	0.076530483	0.03312897	0.868282514	0.954615323	0.620685907	-0.451250968	0.097586682	0.019453536	0.344860546	0.207294513	0.586115973	0.340501648	0.115863569	0.028272754	0.966881024	0.996544921	Bacteria.Firmicutes.Negativicutes.Selenomonadales.Acidaminococcaceae.Phascolarctobacterium	CRISPLD2
192630	ENSG00000103199	rs77136441	0.302925715	0.200888355	0.514302322	0.908109549	-0.15425558	0.409772982	0.156958398	-0.050336853	0.148549479	0.317130649	0.239358713	0.434409773	0.257486647	0.098548701	0.918211622	0.996201403	Bacteria.Firmicutes.Negativicutes.Selenomonadales.Acidaminococcaceae.Phascolarctobacterium	ZNF500
192631	ENSG00000103202	rs2363759	0.614271267	0.816118242	0.250197131	0.033039414	-0.104050903	0.04433647	-0.389363954	0.661998511	0.205461289	0.189889661	0.335590709	0.303946557	0.387596521	0.276069588	0.884391185	0.996201403	Bacteria.Firmicutes.Negativicutes.Selenomonadales.Acidaminococcaceae.Phascolarctobacterium	NME4
192632	ENSG00000103226	rs144648477	0.008359402	0.00034375	0.427190242	0.387964854	0.417305641	-0.700793915	0.18327282	-0.222864592	0.153407016	0.18541852	0.22937268	0.256417621	0.031332486	0.001168202	0.901111982	0.996201403	Bacteria.Firmicutes.Negativicutes.Selenomonadales.Acidaminococcaceae.Phascolarctobacterium	NOMO3
192633	ENSG00000103227	rs28450391	0.3757901	0.062972758	0.660368075	0.349919024	-0.166827137	0.472503267	-0.119356828	0.527947858	0.18706806	0.249762741	0.270387915	0.56073343	0.291703494	0.044237484	0.940515355	0.996201403	Bacteria.Firmicutes.Negativicutes.Selenomonadales.Acidaminococcaceae.Phascolarctobacterium	LMF1
192634	ENSG00000103275	rs4984799	0.347307966	0.494893204	0.864679207	0.946010452	-0.28089564	0.149915441	0.086356214	0.02494545	0.296716531	0.218403675	0.504721545	0.366954225	0.279506071	0.191687198	0.966881024	0.996201403	Bacteria.Firmicutes.Negativicutes.Selenomonadales.Acidaminococcaceae.Phascolarctobacterium	UBE2I
192635	ENSG00000103316	rs14122	0.358966002	0.111357974	0.438018346	0.360453798	-0.227307979	0.363257083	-0.268324055	0.282848409	0.246036325	0.225057308	0.343851587	0.307108592	0.284216827	0.065674833	0.901111982	0.996201403	Bacteria.Firmicutes.Negativicutes.Selenomonadales.Acidaminococcaceae.Phascolarctobacterium	CRYM
192636	ENSG00000103319	rs7205625	0.792086593	0.684966411	0.910178375	0.892966988	0.044862732	0.110468722	-0.028683717	0.070425391	0.169492249	0.271076698	0.253269251	0.521365176	0.445834895	0.242185866	0.969069788	0.996201403	Bacteria.Firmicutes.Negativicutes.Selenomonadales.Acidaminococcaceae.Phascolarctobacterium	EEF2K
192637	ENSG00000103335	rs860762	0.684614114	0.15204099	0.546305495	0.972056338	0.094395473	-0.285144131	0.19823386	0.011493239	0.231361139	0.196736094	0.326857243	0.326842116	0.411575511	0.081194498	0.924073136	0.997090694	Bacteria.Firmicutes.Negativicutes.Selenomonadales.Acidaminococcaceae.Phascolarctobacterium	PIEZO1
192638	ENSG00000103343	rs39729	0.84387626	0.778579033	0.097564401	0.021307602	-0.079240804	-0.064039147	-1.246432374	1.000125363	0.400760051	0.226814788	0.741486851	0.423851476	0.462082718	0.26648409	0.847866424	0.996201403	Bacteria.Firmicutes.Negativicutes.Selenomonadales.Acidaminococcaceae.Phascolarctobacterium	ZNF174
192639	ENSG00000103351	rs12933120	0.358153268	0.758837553	0.816033429	0.152754824	-0.14291359	0.091916274	0.057325756	0.603105866	0.154425448	0.298136024	0.245406464	0.416851317	0.283935804	0.26151923	0.964874726	0.996201403	Bacteria.Firmicutes.Negativicutes.Selenomonadales.Acidaminococcaceae.Phascolarctobacterium	CLUAP1
192640	ENSG00000103353	rs2269767	0.212931715	0.396822361	0.03587468	0.089888788	-0.205685131	0.252112296	0.581344697	-0.746359145	0.163515978	0.295578869	0.271295619	0.433513249	0.211301904	0.162392344	0.847866424	0.996201403	Bacteria.Firmicutes.Negativicutes.Selenomonadales.Acidaminococcaceae.Phascolarctobacterium	UBFD1
192641	ENSG00000103356	rs6497673	0.135315846	0.137573226	0.880891712	0.976477691	-0.922645614	0.496385373	0.127745498	-0.014007113	0.610112133	0.330169971	0.849205818	0.473231962	0.162435628	0.076480617	0.967107212	0.997237295	Bacteria.Firmicutes.Negativicutes.Selenomonadales.Acidaminococcaceae.Phascolarctobacterium	EARS2
192642	ENSG00000103404	rs12445912	0.545693163	0.063849049	0.383366115	0.569986465	0.111805402	-0.45058313	0.252485131	0.197235318	0.184068211	0.23898775	0.28768311	0.345436892	0.363011495	0.044506402	0.896317192	0.996201403	Bacteria.Firmicutes.Negativicutes.Selenomonadales.Acidaminococcaceae.Phascolarctobacterium	USP31
192643	ENSG00000103485	rs9933310	0.04402312	0.002095588	0.573559657	0.919276811	-0.488387103	0.68057007	-0.194158845	0.031758995	0.237798381	0.212356441	0.343231492	0.312160555	0.084357931	0.003988588	0.924950114	0.996201403	Bacteria.Firmicutes.Negativicutes.Selenomonadales.Acidaminococcaceae.Phascolarctobacterium	QPRT
192644	ENSG00000103490	rs62057090	0.475286875	0.260549294	0.77657765	0.870192459	0.122573392	-0.307660023	-0.076430512	-0.070504052	0.170698253	0.27106947	0.268211029	0.429743732	0.334829369	0.118817898	0.959497594	0.996201403	Bacteria.Firmicutes.Negativicutes.Selenomonadales.Acidaminococcaceae.Phascolarctobacterium	PYCARD
192645	ENSG00000103510	rs4527034	0.042622829	0.106500164	0.276214326	0.785021196	-0.536629489	0.296739801	0.455270801	-0.078668904	0.25949041	0.181289895	0.414600776	0.287205542	0.082610523	0.064042043	0.890194996	0.996201403	Bacteria.Firmicutes.Negativicutes.Selenomonadales.Acidaminococcaceae.Phascolarctobacterium	KAT8
192646	ENSG00000103534	rs12930873	0.224818065	0.442039197	0.811890908	0.625448941	0.341449368	-0.148876994	-0.122327523	-0.175410737	0.278626046	0.19247552	0.511923181	0.357633833	0.218209385	0.17610211	0.964874726	0.996201403	Bacteria.Firmicutes.Negativicutes.Selenomonadales.Acidaminococcaceae.Phascolarctobacterium	TMC5
192647	ENSG00000103540	rs6497374	0.613505732	0.993029826	0.483232779	0.772647638	-0.144165247	0.001542	0.428511472	-0.105885377	0.284056609	0.175834842	0.607683635	0.364970404	0.387596521	0.315946358	0.914801977	0.996201403	Bacteria.Firmicutes.Negativicutes.Selenomonadales.Acidaminococcaceae.Phascolarctobacterium	CCP110
192648	ENSG00000103642	rs2652820	0.546929684	0.87801285	0.582316599	0.269763144	-0.25917211	0.039238615	-0.368964796	0.431592171	0.428002526	0.25464032	0.667482703	0.387737378	0.363314488	0.289544541	0.927012705	0.996201403	Bacteria.Firmicutes.Negativicutes.Selenomonadales.Acidaminococcaceae.Phascolarctobacterium	LACTB
192649	ENSG00000103653	rs4646903	0.722128184	0.456816356	0.242501057	0.658863533	-0.050630653	-0.236296919	0.269864282	-0.205537777	0.141758579	0.315664227	0.228796853	0.463425431	0.424309697	0.180821735	0.884372167	0.996201403	Bacteria.Firmicutes.Negativicutes.Selenomonadales.Acidaminococcaceae.Phascolarctobacterium	CSK
192650	ENSG00000103671	rs12916779	0.005254636	0.005819438	0.711500818	0.786997507	1.357979706	-0.744466188	-0.312671986	0.12532678	0.470151697	0.261038229	0.84173116	0.461898891	0.023502475	0.008270298	0.955046289	0.996201403	Bacteria.Firmicutes.Negativicutes.Selenomonadales.Acidaminococcaceae.Phascolarctobacterium	TRIP4
192651	ENSG00000103707	rs28583784	0.007496083	0.009613265	0.7724994	0.628582513	1.092266544	-0.641891001	0.180568566	-0.178940215	0.395706173	0.240556124	0.621974426	0.368169243	0.029240199	0.01188572	0.958502301	0.996201403	Bacteria.Firmicutes.Negativicutes.Selenomonadales.Acidaminococcaceae.Phascolarctobacterium	MTFMT
192652	ENSG00000103710	rs2946677	0.039439389	0.06306629	0.098370184	0.145040329	-0.849901815	0.441764653	1.1889516	-0.583902479	0.404344522	0.233599618	0.709027915	0.395866329	0.079235635	0.044250163	0.847866424	0.996201403	Bacteria.Firmicutes.Negativicutes.Selenomonadales.Acidaminococcaceae.Phascolarctobacterium	RASL12
192653	ENSG00000103723	rs4779042	0.151399911	0.127250072	0.700435461	0.457575971	-0.268434419	0.276089786	0.106290494	0.204577708	0.184912739	0.178722182	0.275052844	0.273754915	0.170625084	0.072146127	0.951570033	0.996201403	Bacteria.Firmicutes.Negativicutes.Selenomonadales.Acidaminococcaceae.Phascolarctobacterium	AP3B2
192654	ENSG00000103811	rs2289702	0.424319626	0.000901296	0.383377595	0.520563052	0.113267099	-0.946425241	0.183384394	-0.351603362	0.140877013	0.271979217	0.208954378	0.544290016	0.312547113	0.00228234	0.896317192	0.996201403	Bacteria.Firmicutes.Negativicutes.Selenomonadales.Acidaminococcaceae.Phascolarctobacterium	CTSH
192655	ENSG00000103852	rs12911898	0.631597105	0.413907712	0.609219928	0.787780565	0.087166142	-0.245948696	0.148173831	-0.124107228	0.180934056	0.299095399	0.288457438	0.459134493	0.393959165	0.167455408	0.935110947	0.996201403	Bacteria.Firmicutes.Negativicutes.Selenomonadales.Acidaminococcaceae.Phascolarctobacterium	TTC23
192656	ENSG00000103932	rs7163686	4.27284503085501e-05	1.43972548143307e-05	0.690068208	0.865859526	-0.931290046	0.695626453	0.137884237	0.039230649	0.212178089	0.148269156	0.344241036	0.231326837	0.000882188	0.000101078	0.950220259	0.996201403	Bacteria.Firmicutes.Negativicutes.Selenomonadales.Acidaminococcaceae.Phascolarctobacterium	RPAP1
192657	ENSG00000103995	rs16961470	0.890568213	0.26861945	0.053270244	0.230957317	-0.017791456	-0.323815817	0.400841236	-0.541374759	0.128806417	0.290211741	0.203621039	0.447704733	0.474931037	0.121411975	0.847866424	0.996201403	Bacteria.Firmicutes.Negativicutes.Selenomonadales.Acidaminococcaceae.Phascolarctobacterium	CEP152
192658	ENSG00000104047	rs8033476	0.235376441	0.067755198	0.820447026	0.266473478	0.278244426	-0.33031254	-0.086232784	0.306325328	0.232312253	0.177815953	0.37839635	0.273296001	0.223734859	0.046394908	0.964874726	0.996201403	Bacteria.Firmicutes.Negativicutes.Selenomonadales.Acidaminococcaceae.Phascolarctobacterium	DTWD1
192659	ENSG00000104059	rs7183623	0.541692791	0.77354287	0.837248154	0.620386246	0.231679162	-0.069946764	0.135975843	-0.204188835	0.377640754	0.242076245	0.659309075	0.410277956	0.36126377	0.265588309	0.966881024	0.996201403	Bacteria.Firmicutes.Negativicutes.Selenomonadales.Acidaminococcaceae.Phascolarctobacterium	ENTREP2
192660	ENSG00000104064	rs504781	0.991099449	0.220759431	0.729561295	0.443792016	-0.002164869	-0.270594216	0.119809034	0.319246099	0.19331932	0.218856736	0.345070178	0.414333614	0.50165606	0.105172378	0.957876284	0.996201403	Bacteria.Firmicutes.Negativicutes.Selenomonadales.Acidaminococcaceae.Phascolarctobacterium	GABPB1
192661	ENSG00000104219	rs2517056	0.673923966	0.037763988	0.176426334	0.997710864	0.074804028	-0.494257447	0.431851381	-0.001134398	0.176975656	0.233059153	0.315979715	0.393879331	0.407536747	0.030897668	0.87202916	0.999300956	Bacteria.Firmicutes.Negativicutes.Selenomonadales.Acidaminococcaceae.Phascolarctobacterium	ZDHHC2
192662	ENSG00000104231	rs1844358	0.867909443	0.132891972	0.328301806	0.952484105	0.030187303	-0.464817071	0.26766663	0.026628552	0.180791232	0.305424967	0.271757121	0.445159335	0.468895	0.074692756	0.896317192	0.996544921	Bacteria.Firmicutes.Negativicutes.Selenomonadales.Acidaminococcaceae.Phascolarctobacterium	ZFAND1
192663	ENSG00000104321	rs2587561	0.953715635	0.32218088	0.181627776	0.336825588	0.009549931	-0.348378608	0.34363364	-0.490328574	0.163902754	0.349222643	0.254501666	0.506741732	0.492381784	0.138620448	0.87202916	0.996201403	Bacteria.Firmicutes.Negativicutes.Selenomonadales.Acidaminococcaceae.Phascolarctobacterium	TRPA1
192664	ENSG00000104361	rs75074444	0.208202658	0.022231265	0.574501757	0.763441669	-0.239765371	0.710893828	0.16343032	-0.148282878	0.18861965	0.303484505	0.289623347	0.490629145	0.207939859	0.021411903	0.924950114	0.996201403	Bacteria.Firmicutes.Negativicutes.Selenomonadales.Acidaminococcaceae.Phascolarctobacterium	NIPAL2
192665	ENSG00000104388	rs652422	0.843202812	0.684527219	0.52757894	0.679623339	-0.038700773	0.079507689	-0.199709822	0.126473537	0.19487711	0.194814722	0.31444368	0.304871304	0.461985873	0.24210359	0.922941773	0.996201403	Bacteria.Firmicutes.Negativicutes.Selenomonadales.Acidaminococcaceae.Phascolarctobacterium	RAB2A
192666	ENSG00000104412	rs747690	0.90181881	0.620607249	0.613573037	0.550249911	0.029164685	-0.090285659	0.183147699	-0.160059004	0.235490141	0.181526533	0.360934466	0.26653534	0.477917343	0.226026926	0.935110947	0.996201403	Bacteria.Firmicutes.Negativicutes.Selenomonadales.Acidaminococcaceae.Phascolarctobacterium	EMC2
192667	ENSG00000104497	rs10504741	0.016277469	0.000112976	0.679384514	0.400709408	0.50887738	-0.672729851	0.131833427	0.215162668	0.206290394	0.163660916	0.317540623	0.254358125	0.046636924	0.000527722	0.945630803	0.996201403	Bacteria.Firmicutes.Negativicutes.Selenomonadales.Acidaminococcaceae.Phascolarctobacterium	SNX16
192668	ENSG00000104518	rs13255282	0.519565323	0.286238101	0.477155712	0.536870738	-0.111219878	0.251830832	-0.20255872	0.19950235	0.171758455	0.234206854	0.283290103	0.32133853	0.352177932	0.126605059	0.912773597	0.996201403	Bacteria.Firmicutes.Negativicutes.Selenomonadales.Acidaminococcaceae.Phascolarctobacterium	GSDMD
192669	ENSG00000104522	rs6558379	0.906788437	0.086637814	0.994667817	0.011874716	-0.019427957	0.313253015	0.001696274	-0.728319633	0.165277066	0.180057299	0.25284681	0.281346088	0.478983331	0.055295828	0.969866914	0.996201403	Bacteria.Firmicutes.Negativicutes.Selenomonadales.Acidaminococcaceae.Phascolarctobacterium	GFUS
192670	ENSG00000104611	rs62493837	0.180862724	0.030840993	0.916951608	0.371078742	-0.342591645	0.43540474	0.044306324	-0.320879047	0.253279388	0.197270732	0.423252484	0.356259502	0.191214546	0.026716167	0.969350545	0.996201403	Bacteria.Firmicutes.Negativicutes.Selenomonadales.Acidaminococcaceae.Phascolarctobacterium	SH2D4A
192671	ENSG00000104687	rs3779648	0.136285641	0.100650384	0.307955964	0.699646377	0.244042931	-0.520169197	-0.243987902	-0.279544119	0.161784194	0.312342927	0.237439176	0.721389775	0.16296894	0.061642369	0.896317192	0.996201403	Bacteria.Firmicutes.Negativicutes.Selenomonadales.Acidaminococcaceae.Phascolarctobacterium	GSR
192672	ENSG00000104738	rs762679	0.750032728	0.735430646	0.178250062	0.13744458	0.214357166	-0.120485807	-1.174341977	0.697505969	0.669971681	0.355035636	0.862925436	0.463790707	0.433864179	0.25533168	0.87202916	0.996201403	Bacteria.Firmicutes.Negativicutes.Selenomonadales.Acidaminococcaceae.Phascolarctobacterium	MCM4
192673	ENSG00000104756	rs67144712	0.982633161	0.82925788	0.64091474	0.721216878	0.004156415	0.042808928	-0.155621471	0.123574537	0.19020976	0.197710363	0.332090178	0.344809859	0.499954851	0.278985008	0.939591628	0.996201403	Bacteria.Firmicutes.Negativicutes.Selenomonadales.Acidaminococcaceae.Phascolarctobacterium	KCTD9
192674	ENSG00000104774	rs8107196	0.047852782	0.089132893	0.230340646	0.62329591	-0.414157679	0.30057042	0.410815638	-0.173207427	0.205355581	0.174161994	0.339281246	0.350950436	0.087956773	0.056518047	0.880162734	0.996201403	Bacteria.Firmicutes.Negativicutes.Selenomonadales.Acidaminococcaceae.Phascolarctobacterium	MAN2B1
192675	ENSG00000104805	rs3745697	0.053129624	0.023139226	0.080518479	0.995223668	0.347240679	-0.637056232	-0.454686631	-0.003787039	0.176285579	0.273865521	0.25610834	0.630191377	0.093348021	0.02193491	0.847866424	0.999009845	Bacteria.Firmicutes.Negativicutes.Selenomonadales.Acidaminococcaceae.Phascolarctobacterium	NUCB1
192676	ENSG00000104808	rs4987162	0.132095225	0.21207096	0.394682875	0.572266191	0.281479654	-0.267510641	-0.247837049	-0.180030279	0.184569502	0.212261399	0.289246361	0.317181595	0.160289437	0.102403752	0.896317192	0.996201403	Bacteria.Firmicutes.Negativicutes.Selenomonadales.Acidaminococcaceae.Phascolarctobacterium	DHDH
192677	ENSG00000104835	rs730078	0.05518357	0.008989074	0.747792648	0.839219576	0.469556773	-0.482125924	0.139616025	0.061551892	0.240485556	0.17900496	0.432355383	0.30216025	0.095513698	0.01122389	0.957876284	0.996201403	Bacteria.Firmicutes.Negativicutes.Selenomonadales.Acidaminococcaceae.Phascolarctobacterium	SARS2
192678	ENSG00000104863	rs35903102	0.275390795	0.096206982	0.232548783	0.458356099	-0.363991039	0.349032083	-0.607452014	0.239771806	0.33090191	0.206774297	0.504084011	0.321409338	0.24528744	0.05990324	0.881402975	0.996201403	Bacteria.Firmicutes.Negativicutes.Selenomonadales.Acidaminococcaceae.Phascolarctobacterium	LIN7B
192679	ENSG00000104953	rs112428048	0.285863758	0.03530553	0.456239878	0.480663934	0.177748866	-0.479604276	0.196627525	-0.26895129	0.16517988	0.223102389	0.262333163	0.379168958	0.249714538	0.029488907	0.90689647	0.996201403	Bacteria.Firmicutes.Negativicutes.Selenomonadales.Acidaminococcaceae.Phascolarctobacterium	TLE6
192680	ENSG00000104964	rs11539938	0.041108849	0.002544961	0.765485225	0.99143204	0.477890369	-0.639326018	0.093460607	0.003228078	0.229329782	0.203634179	0.312015725	0.299452413	0.080940864	0.004527827	0.957876284	0.999009845	Bacteria.Firmicutes.Negativicutes.Selenomonadales.Acidaminococcaceae.Phascolarctobacterium	TLE5
192681	ENSG00000104983	rs11878454	0.120183329	0.038005069	0.195419783	0.086364518	0.417479591	-0.422161389	-0.507649939	0.523268795	0.265118706	0.199322002	0.388058334	0.300506969	0.151811899	0.030986797	0.875729509	0.996201403	Bacteria.Firmicutes.Negativicutes.Selenomonadales.Acidaminococcaceae.Phascolarctobacterium	CCDC61
192682	ENSG00000105072	rs10409401	0.315979395	0.373992789	0.997417886	0.817731418	-0.557740023	0.265481086	0.00313055	0.119834164	0.551917815	0.296566553	0.963638708	0.517867203	0.262936753	0.155216833	0.969937002	0.996201403	Bacteria.Firmicutes.Negativicutes.Selenomonadales.Acidaminococcaceae.Phascolarctobacterium	C19orf44
192683	ENSG00000105146	rs1544493	0.024004245	0.017866829	0.978675112	0.406720972	-0.420151186	0.466068488	0.007562202	0.266333009	0.181790818	0.191793187	0.281824234	0.318923852	0.059156902	0.01835929	0.969737685	0.996201403	Bacteria.Firmicutes.Negativicutes.Selenomonadales.Acidaminococcaceae.Phascolarctobacterium	AURKC
192684	ENSG00000105185	rs10405535	0.007945672	0.008413186	0.802595275	0.973790423	-0.767002617	0.551802363	0.107930763	-0.010242264	0.280035854	0.203026472	0.429979431	0.31054587	0.03029529	0.010692377	0.964874726	0.997090694	Bacteria.Firmicutes.Negativicutes.Selenomonadales.Acidaminococcaceae.Phascolarctobacterium	PDCD5
192685	ENSG00000105186	rs13313735	0.833084293	0.503132985	0.478741157	0.046477128	0.033377256	-0.226740776	-0.176066965	1.078453288	0.157740493	0.336752091	0.247131865	0.531317624	0.458060584	0.194365033	0.912773597	0.996201403	Bacteria.Firmicutes.Negativicutes.Selenomonadales.Acidaminococcaceae.Phascolarctobacterium	ANKRD27
192686	ENSG00000105193	rs640000	0.074377227	0.175482365	0.340522055	0.819829596	-0.363052123	0.33791514	0.301697407	-0.079772741	0.20019828	0.246700704	0.314208707	0.348828234	0.113929127	0.090095177	0.896317192	0.996201403	Bacteria.Firmicutes.Negativicutes.Selenomonadales.Acidaminococcaceae.Phascolarctobacterium	RPS16
192687	ENSG00000105205	rs375688	0.171241735	0.013052137	0.543432955	0.689480881	0.232467667	-0.58647916	-0.154890665	0.202602088	0.168027433	0.229762724	0.253568222	0.504804895	0.184600621	0.014728554	0.924073136	0.996201403	Bacteria.Firmicutes.Negativicutes.Selenomonadales.Acidaminococcaceae.Phascolarctobacterium	CLC
192688	ENSG00000105220	rs117295911	0.907394671	0.310119244	0.289971285	0.940987015	0.016215995	0.343777404	-0.239748951	-0.036240413	0.138859648	0.336061637	0.224719037	0.487651514	0.479098329	0.134250707	0.896317192	0.996201403	Bacteria.Firmicutes.Negativicutes.Selenomonadales.Acidaminococcaceae.Phascolarctobacterium	GPI
192689	ENSG00000105221	rs12459567	0.006862796	0.010339539	0.022282498	0.078363389	-0.541947488	0.450821077	0.736932836	-0.483908282	0.194075321	0.170696379	0.314726177	0.270573859	0.027639072	0.012484639	0.847866424	0.996201403	Bacteria.Firmicutes.Negativicutes.Selenomonadales.Acidaminococcaceae.Phascolarctobacterium	AKT2
192690	ENSG00000105251	rs56240914	0.26718365	0.124361026	0.82825233	0.635587569	-0.212431156	0.315361223	-0.065618878	0.148884317	0.189810232	0.202563083	0.301253855	0.312705374	0.240626743	0.071090681	0.966323972	0.996201403	Bacteria.Firmicutes.Negativicutes.Selenomonadales.Acidaminococcaceae.Phascolarctobacterium	SHD
192691	ENSG00000105281	rs3027957	0.726839928	0.752845096	0.413942282	0.356503698	0.068232982	-0.082111557	-0.242748605	0.370899855	0.194482379	0.259661922	0.295225777	0.399394617	0.424947957	0.259838871	0.901111982	0.996201403	Bacteria.Firmicutes.Negativicutes.Selenomonadales.Acidaminococcaceae.Phascolarctobacterium	SLC1A5
192692	ENSG00000105287	rs402072	0.323185768	0.223590722	0.749088858	0.460892086	-0.157145817	0.331939287	-0.081153405	0.300198121	0.15785651	0.27014094	0.2526564	0.404699244	0.267050827	0.106133104	0.957876284	0.996201403	Bacteria.Firmicutes.Negativicutes.Selenomonadales.Acidaminococcaceae.Phascolarctobacterium	PRKD2
192693	ENSG00000105383	rs12461354	0.17227217	0.471578727	0.896884701	0.095452455	-0.197286046	0.190819667	0.029316716	0.777220861	0.142946432	0.263512448	0.225330196	0.459375041	0.185409935	0.185537621	0.967626597	0.996201403	Bacteria.Firmicutes.Negativicutes.Selenomonadales.Acidaminococcaceae.Phascolarctobacterium	CD33
192694	ENSG00000105398	rs296376	0.133392372	9.1139678053039e-05	0.419023851	0.021716477	-0.235978125	1.015623484	0.198623446	-0.996056277	0.155261655	0.243389263	0.244223693	0.423505887	0.160853088	0.000448977	0.901111982	0.996201403	Bacteria.Firmicutes.Negativicutes.Selenomonadales.Acidaminococcaceae.Phascolarctobacterium	SULT2A1
192695	ENSG00000105443	rs1799284	0.340645303	0.171461827	0.294163052	0.466980545	-0.579600306	0.455080504	-1.106663576	0.414622624	0.603791338	0.329103362	1.046414333	0.566655248	0.276415684	0.089030241	0.896317192	0.996201403	Bacteria.Firmicutes.Negativicutes.Selenomonadales.Acidaminococcaceae.Phascolarctobacterium	CYTH2
192696	ENSG00000105483	rs3078168	0.980014162	0.023355752	0.269459222	0.35500219	-0.003376943	-0.528712357	0.248994319	0.31337399	0.134284116	0.227660948	0.223550338	0.336390656	0.499168315	0.022030115	0.887751909	0.996201403	Bacteria.Firmicutes.Negativicutes.Selenomonadales.Acidaminococcaceae.Phascolarctobacterium	CARD8
192697	ENSG00000105497	rs140620234	0.780923449	0.279974688	0.166316448	0.33381244	0.045646379	-0.213542713	0.381281276	-0.333788234	0.163448257	0.196008237	0.272375119	0.342801954	0.442995129	0.124717365	0.87202916	0.996201403	Bacteria.Firmicutes.Negativicutes.Selenomonadales.Acidaminococcaceae.Phascolarctobacterium	ZNF175
192698	ENSG00000105519	rs1626918	0.000335944	0.000411948	0.046926754	0.117184271	-1.086025611	0.690978182	0.909487112	-0.465192573	0.286814547	0.185534364	0.449020732	0.292979103	0.004310853	0.00131964	0.847866424	0.996201403	Bacteria.Firmicutes.Negativicutes.Selenomonadales.Acidaminococcaceae.Phascolarctobacterium	CAPS
192699	ENSG00000105607	rs8012	0.000469982	6.39107307019378e-05	0.140751371	0.113962652	-0.867533915	0.754482567	0.550526657	-0.48256184	0.235503969	0.176493505	0.369188377	0.301188901	0.005293633	0.000339059	0.847866424	0.996201403	Bacteria.Firmicutes.Negativicutes.Selenomonadales.Acidaminococcaceae.Phascolarctobacterium	GCDH
192700	ENSG00000105612	rs7249143	0.050489281	0.010722056	0.437298855	0.924803718	-0.359812405	0.513426227	0.198447413	0.032727012	0.180559564	0.195413017	0.253905296	0.345398416	0.090853776	0.01274956	0.901111982	0.996201403	Bacteria.Firmicutes.Negativicutes.Selenomonadales.Acidaminococcaceae.Phascolarctobacterium	DNASE2
192701	ENSG00000105695	rs10411704	1.51686395177106e-10	2.57539457998338e-11	0.985419889	0.830428381	2.129227283	-1.338082451	-0.010447856	0.069995597	0.280267434	0.166623238	0.569523172	0.325537342	5.25679630288799e-08	2.1793324991015e-09	0.969737685	0.996201403	Bacteria.Firmicutes.Negativicutes.Selenomonadales.Acidaminococcaceae.Phascolarctobacterium	MAG
192702	ENSG00000105750	rs8099975	0.80340682	0.949145955	0.882295931	0.59140102	-0.113169531	-0.015908838	-0.118619754	0.23459506	0.45275109	0.24847432	0.798020473	0.434856422	0.449310993	0.30647905	0.967107212	0.996201403	Bacteria.Firmicutes.Negativicutes.Selenomonadales.Acidaminococcaceae.Phascolarctobacterium	ZNF85
192703	ENSG00000105793	rs17862167	0.749196617	0.198986136	0.69524948	0.734390248	0.063017063	-0.355913039	0.114247848	0.130550976	0.196279488	0.274270187	0.290349113	0.383127623	0.433724811	0.097943384	0.950709324	0.996201403	Bacteria.Firmicutes.Negativicutes.Selenomonadales.Acidaminococcaceae.Phascolarctobacterium	GTPBP10
192704	ENSG00000105825	rs6972010	0.899953049	0.330536783	0.071179331	0.010155514	-0.023971218	0.22200993	0.547435919	-0.812042335	0.189926947	0.226454445	0.298435709	0.306683809	0.477387527	0.141127645	0.847866424	0.996201403	Bacteria.Firmicutes.Negativicutes.Selenomonadales.Acidaminococcaceae.Phascolarctobacterium	TFPI2
192705	ENSG00000105852	rs2237585	0.031551289	0.001435495	0.657322486	0.420812355	-0.490850695	0.61470676	0.148593142	-0.253129185	0.223364081	0.184610716	0.333421348	0.312448805	0.06980966	0.003088157	0.940515355	0.996201403	Bacteria.Firmicutes.Negativicutes.Selenomonadales.Acidaminococcaceae.Phascolarctobacterium	PON3
192706	ENSG00000105854	rs43046	8.16573669427558e-05	1.25199815311339e-05	0.559189112	0.352569696	0.654524067	-0.937927006	0.165529239	-0.302833099	0.155670767	0.198298433	0.281957339	0.32342594	0.001466997	9.34970862515107e-05	0.924073136	0.996201403	Bacteria.Firmicutes.Negativicutes.Selenomonadales.Acidaminococcaceae.Phascolarctobacterium	PON2
192707	ENSG00000105887	rs894794	0.020081013	0.067333098	0.266611051	0.848126242	-0.59724471	0.372866033	0.482303297	-0.068106769	0.250577254	0.200406972	0.430424256	0.354215394	0.052550922	0.046166455	0.887751909	0.996201403	Bacteria.Firmicutes.Negativicutes.Selenomonadales.Acidaminococcaceae.Phascolarctobacterium	MTPN
192708	ENSG00000105953	rs1058128	0.890132769	0.218189502	0.489221254	0.826385808	0.022280473	0.341861707	-0.16503312	0.15611041	0.160662492	0.274942836	0.237287061	0.708866381	0.474898125	0.104414739	0.918211622	0.996201403	Bacteria.Firmicutes.Negativicutes.Selenomonadales.Acidaminococcaceae.Phascolarctobacterium	OGDH
192709	ENSG00000105968	rs757693	0.595565672	0.155214977	0.179268972	0.591987784	0.118493659	-0.313586495	0.474178705	-0.173138446	0.222141599	0.218062486	0.349263809	0.321447188	0.379759547	0.082431876	0.87202916	0.996201403	Bacteria.Firmicutes.Negativicutes.Selenomonadales.Acidaminococcaceae.Phascolarctobacterium	H2AZ2
192710	ENSG00000105971	rs1052990	0.677252622	0.35132249	0.095945505	0.1165124	0.071722004	-0.163093494	0.473783819	-0.443459869	0.171543006	0.173730402	0.280454551	0.278769612	0.408602159	0.147617618	0.847866424	0.996201403	Bacteria.Firmicutes.Negativicutes.Selenomonadales.Acidaminococcaceae.Phascolarctobacterium	CAV2
192711	ENSG00000105991	rs6953314	0.180606528	0.010808194	0.223774377	0.063749842	-0.229032132	0.680559793	0.311765078	-0.873996624	0.169223537	0.259323022	0.253824441	0.463386915	0.191214546	0.012800059	0.876856645	0.996201403	Bacteria.Firmicutes.Negativicutes.Selenomonadales.Acidaminococcaceae.Phascolarctobacterium	HOXA1
192712	ENSG00000106003	rs12700027	0.066102176	0.28590068	0.029667243	0.576505165	-0.279043383	0.419904029	0.530227647	-0.286153859	0.149285498	0.390241924	0.238470401	0.509781441	0.105338509	0.126573124	0.847866424	0.996201403	Bacteria.Firmicutes.Negativicutes.Selenomonadales.Acidaminococcaceae.Phascolarctobacterium	LFNG
192713	ENSG00000106012	rs74738730	0.181487741	0.000116277	0.745478133	0.008150791	-0.231119464	1.0922525	0.081949178	-1.182591958	0.171115865	0.266265582	0.251384538	0.433252404	0.191214546	0.000534622	0.957876284	0.996201403	Bacteria.Firmicutes.Negativicutes.Selenomonadales.Acidaminococcaceae.Phascolarctobacterium	IQCE
192714	ENSG00000106025	rs76117559	0.569320401	0.954746992	0.339638758	0.823144954	0.090437905	-0.019535203	-0.242795874	0.129756295	0.158118665	0.342927081	0.252399183	0.578219934	0.372339239	0.307530787	0.896317192	0.996201403	Bacteria.Firmicutes.Negativicutes.Selenomonadales.Acidaminococcaceae.Phascolarctobacterium	TSPAN12
192715	ENSG00000106028	rs6962558	0.042315117	0.046221305	0.276581468	0.321863479	-0.473832842	0.397808328	0.373688606	-0.285481095	0.228772896	0.195750322	0.340569081	0.28598367	0.082325448	0.03544286	0.890194996	0.996201403	Bacteria.Firmicutes.Negativicutes.Selenomonadales.Acidaminococcaceae.Phascolarctobacterium	SSBP1
192716	ENSG00000106049	rs42087	0.911236313	0.888719543	0.731398861	0.957709322	0.020282922	-0.034747843	-0.093789239	0.019118903	0.181236333	0.247360573	0.272053714	0.359153289	0.479555921	0.291789004	0.957876284	0.996838049	Bacteria.Firmicutes.Negativicutes.Selenomonadales.Acidaminococcaceae.Phascolarctobacterium	HIBADH
192717	ENSG00000106070	rs6593182	0.781632067	0.986890336	0.279892926	0.439075314	0.158134547	-0.005187442	-0.870189893	0.35723844	0.568126877	0.314493358	0.79859961	0.458856435	0.443237389	0.315022816	0.8914119	0.996201403	Bacteria.Firmicutes.Negativicutes.Selenomonadales.Acidaminococcaceae.Phascolarctobacterium	GRB10
192718	ENSG00000106086	rs60701106	0.357624692	0.104021169	0.494624157	0.259210066	-0.173240686	0.411677528	0.196999101	-0.461272671	0.186988361	0.249688348	0.286817767	0.405260901	0.283637612	0.063028185	0.918211622	0.996201403	Bacteria.Firmicutes.Negativicutes.Selenomonadales.Acidaminococcaceae.Phascolarctobacterium	PLEKHA8
192719	ENSG00000106123	rs1042960	0.053490428	0.605114648	0.005776947	0.110997609	-0.271753025	0.138609571	0.668688964	-0.597312991	0.138177474	0.266767449	0.234252193	0.369687208	0.093628301	0.221708186	0.838613596	0.996201403	Bacteria.Firmicutes.Negativicutes.Selenomonadales.Acidaminococcaceae.Phascolarctobacterium	EPHB6
192720	ENSG00000106125	rs11771655	0.01599831	0.020824352	0.092043478	0.93027313	0.517522827	-0.528235501	-0.510565076	-0.028430156	0.209219705	0.222991053	0.29858328	0.323654799	0.046366404	0.020456717	0.847866424	0.996201403	Bacteria.Firmicutes.Negativicutes.Selenomonadales.Acidaminococcaceae.Phascolarctobacterium	MINDY4
192721	ENSG00000106153	rs77036114	0.475846267	0.769294328	0.45298352	0.806557956	0.109527835	-0.074367031	-0.174869318	0.101339745	0.152724956	0.25249705	0.231618864	0.41216879	0.334864838	0.264503968	0.906882081	0.996201403	Bacteria.Firmicutes.Negativicutes.Selenomonadales.Acidaminococcaceae.Phascolarctobacterium	CHCHD2
192722	ENSG00000106178	rs10224179	0.006733608	0.009560778	0.513622168	0.414178213	1.001548398	-0.612937002	0.440111957	-0.335646367	0.35777838	0.229529407	0.670075392	0.408413506	0.027278189	0.011842688	0.918211622	0.996201403	Bacteria.Firmicutes.Negativicutes.Selenomonadales.Acidaminococcaceae.Phascolarctobacterium	CCL24
192723	ENSG00000106258	rs77340964	0.16981777	2.95997662825403e-06	0.84115049	0.366845982	-0.194963357	1.229978767	-0.042670832	-0.440023326	0.140443927	0.240342666	0.212054606	0.484214016	0.183889365	2.99174334462882e-05	0.966881024	0.996201403	Bacteria.Firmicutes.Negativicutes.Selenomonadales.Acidaminococcaceae.Phascolarctobacterium	CYP3A5
192724	ENSG00000106261	rs35414630	0.662452266	0.794317448	0.731066153	0.533612116	0.075526771	-0.087262236	0.096104544	-0.288124901	0.17222498	0.333339572	0.278410617	0.460381953	0.403995673	0.270725834	0.957876284	0.996201403	Bacteria.Firmicutes.Negativicutes.Selenomonadales.Acidaminococcaceae.Phascolarctobacterium	ZKSCAN1
192725	ENSG00000106263	rs4721657	0.299712364	0.273275799	0.929783059	0.86196789	-0.174453372	0.237954853	0.025787368	0.053005148	0.166877868	0.215363107	0.29151445	0.303649871	0.255924439	0.122853526	0.969737685	0.996201403	Bacteria.Firmicutes.Negativicutes.Selenomonadales.Acidaminococcaceae.Phascolarctobacterium	EIF3B
192726	ENSG00000106266	rs4314559	0.011369096	0.011313604	0.278975967	0.477889942	-0.478465379	0.47690413	0.373158511	-0.207987281	0.183655735	0.182926214	0.341800459	0.291369547	0.037640374	0.013198633	0.890194996	0.996201403	Bacteria.Firmicutes.Negativicutes.Selenomonadales.Acidaminococcaceae.Phascolarctobacterium	SNX8
192727	ENSG00000106305	rs1062372	0.228611161	0.05205721	0.367049736	0.442125465	-0.208888965	0.39762266	-0.262957652	0.233309469	0.171869027	0.20092266	0.289489826	0.301691265	0.220510632	0.038434783	0.896317192	0.996201403	Bacteria.Firmicutes.Negativicutes.Selenomonadales.Acidaminococcaceae.Phascolarctobacterium	AIMP2
192728	ENSG00000106344	rs12538391	0.218242327	0.024386937	0.876319437	0.218386214	0.262910041	-0.488521269	-0.049075602	0.394692158	0.21147038	0.211967195	0.314081784	0.31756907	0.214599881	0.022662792	0.966881024	0.996201403	Bacteria.Firmicutes.Negativicutes.Selenomonadales.Acidaminococcaceae.Phascolarctobacterium	RBM28
192729	ENSG00000106367	rs1048365	0.015667348	5.24888737591043e-06	0.622356368	0.028050108	-0.306291456	0.951613686	0.097586656	-0.776795785	0.123416627	0.191664262	0.197194173	0.345722088	0.045763621	4.77058441345702e-05	0.937708045	0.996201403	Bacteria.Firmicutes.Negativicutes.Selenomonadales.Acidaminococcaceae.Phascolarctobacterium	AP1S1
192730	ENSG00000106460	rs12699320	0.256116027	0.063029154	0.56019469	0.905628326	-0.212221262	0.544591271	0.16115592	0.066829813	0.18523129	0.287931377	0.275213829	0.561511077	0.234946842	0.044250163	0.924073136	0.996201403	Bacteria.Firmicutes.Negativicutes.Selenomonadales.Acidaminococcaceae.Phascolarctobacterium	TMEM106B
192731	ENSG00000106484	rs10228972	0.41020406	0.253370925	0.750766354	0.49325855	-0.432376768	0.33379794	0.214069237	-0.282381499	0.521637845	0.289650559	0.671110689	0.40982647	0.306401268	0.116222435	0.957876284	0.996201403	Bacteria.Firmicutes.Negativicutes.Selenomonadales.Acidaminococcaceae.Phascolarctobacterium	MEST
192732	ENSG00000106524	rs3807505	0.032092958	0.000696686	0.412630123	0.137989966	-0.438249402	0.60988057	0.272346136	-0.533105733	0.200083088	0.171256744	0.330287724	0.354976488	0.070500251	0.001895195	0.901111982	0.996201403	Bacteria.Firmicutes.Negativicutes.Selenomonadales.Acidaminococcaceae.Phascolarctobacterium	ANKMY2
192733	ENSG00000106526	rs78661149	0.091985	0.034811134	0.933921786	0.976762162	0.227474464	-0.821052322	-0.018077943	0.013950476	0.133004763	0.380867679	0.217195868	0.477089895	0.130021095	0.029251617	0.969737685	0.997237295	Bacteria.Firmicutes.Negativicutes.Selenomonadales.Acidaminococcaceae.Phascolarctobacterium	ACTR3C
192734	ENSG00000106560	rs73476564	0.293222027	0.226709425	0.209654962	0.455721259	-0.14953643	-0.294729454	0.282666373	0.293227688	0.141117624	0.241495568	0.223088416	0.390761481	0.252818868	0.107005227	0.875729509	0.996201403	Bacteria.Firmicutes.Negativicutes.Selenomonadales.Acidaminococcaceae.Phascolarctobacterium	GIMAP2
192735	ENSG00000106565	rs114949263	0.052487393	0.073099573	0.0287388	0.498632191	0.290439155	-0.665304248	-0.530622143	0.370288254	0.14703805	0.36520737	0.237227937	0.544176284	0.092657104	0.048703403	0.847866424	0.996201403	Bacteria.Firmicutes.Negativicutes.Selenomonadales.Acidaminococcaceae.Phascolarctobacterium	TMEM176B
192736	ENSG00000106588	rs774085	0.352773883	0.190179887	0.016123284	0.039641538	0.269003033	-0.224291968	1.034593479	-0.540833714	0.287418089	0.169420134	0.418773012	0.2575764	0.281702053	0.09519602	0.847866424	0.996201403	Bacteria.Firmicutes.Negativicutes.Selenomonadales.Acidaminococcaceae.Phascolarctobacterium	PSMA2
192737	ENSG00000106591	rs662347	0.257938038	0.240126585	0.297166011	0.281970888	0.486053371	-0.297611915	-0.658892133	0.413603176	0.425882005	0.251038433	0.626939714	0.381234163	0.236419713	0.111765076	0.896317192	0.996201403	Bacteria.Firmicutes.Negativicutes.Selenomonadales.Acidaminococcaceae.Phascolarctobacterium	MRPL32
192738	ENSG00000106603	rs1184321	0.885632459	0.256146082	0.391384311	0.993152741	0.033646651	-0.266940709	0.297334755	0.003026229	0.233012209	0.233006477	0.344590152	0.351276651	0.474474714	0.117220247	0.896317192	0.999009845	Bacteria.Firmicutes.Negativicutes.Selenomonadales.Acidaminococcaceae.Phascolarctobacterium	COA1
192739	ENSG00000106624	rs13928	0.227502503	0.471311731	0.483714579	0.168277064	-0.252180029	0.115610667	-0.264809834	0.374381618	0.206988363	0.159556064	0.375949412	0.26870234	0.220125941	0.18549482	0.914801977	0.996201403	Bacteria.Firmicutes.Negativicutes.Selenomonadales.Acidaminococcaceae.Phascolarctobacterium	AEBP1
192740	ENSG00000106686	rs2295963	0.620711716	0.014525881	0.206101611	0.758204082	-0.084654151	0.535624978	-0.353872842	0.120279567	0.170254934	0.213291273	0.277085642	0.389078453	0.389257266	0.015960877	0.875729509	0.996201403	Bacteria.Firmicutes.Negativicutes.Selenomonadales.Acidaminococcaceae.Phascolarctobacterium	SPATA6L
192741	ENSG00000106701	rs10491808	0.899523178	0.69990642	0.511474386	0.711656729	0.024491778	-0.084673229	0.21552779	-0.127059751	0.193216693	0.218706447	0.326470793	0.342246058	0.477387527	0.246206041	0.918211622	0.996201403	Bacteria.Firmicutes.Negativicutes.Selenomonadales.Acidaminococcaceae.Phascolarctobacterium	FSD1L
192742	ENSG00000106714	rs1758550	0.260305814	0.334138553	0.388300405	0.901493629	0.169631242	-0.270035402	-0.202160618	-0.048302584	0.149379625	0.277516039	0.232762089	0.388724827	0.237203132	0.141839423	0.896317192	0.996201403	Bacteria.Firmicutes.Negativicutes.Selenomonadales.Acidaminococcaceae.Phascolarctobacterium	CNTNAP3
192743	ENSG00000106733	rs73544571	0.007847005	0.000764717	0.162793521	0.408357977	0.488424726	-0.628768917	-0.3963855	0.226793332	0.178027599	0.178027599	0.280776393	0.272531276	0.030042218	0.002042352	0.87202916	0.996201403	Bacteria.Firmicutes.Negativicutes.Selenomonadales.Acidaminococcaceae.Phascolarctobacterium	NMRK1
192744	ENSG00000106771	rs1051474	0.34404546	0.315353704	0.691484797	0.501999608	-0.182745147	0.209974228	-0.120731507	0.224415342	0.191727669	0.207511753	0.302878968	0.332412378	0.277841866	0.136232941	0.950574555	0.996201403	Bacteria.Firmicutes.Negativicutes.Selenomonadales.Acidaminococcaceae.Phascolarctobacterium	TMEM245
192745	ENSG00000106772	rs7036140	0.092165788	0.010973897	0.722393469	0.778762898	0.266940352	-0.82413785	-0.086371554	-0.116506096	0.156169244	0.314721726	0.242069302	0.412995329	0.130021095	0.012935513	0.957876284	0.996201403	Bacteria.Firmicutes.Negativicutes.Selenomonadales.Acidaminococcaceae.Phascolarctobacterium	PRUNE2
192746	ENSG00000106823	rs1475379	0.695736495	0.273152398	0.515558551	0.942565224	-0.066202216	0.244949544	-0.171132571	0.026312512	0.168529929	0.221636154	0.261757823	0.3638085	0.415458521	0.122845154	0.918211622	0.996201403	Bacteria.Firmicutes.Negativicutes.Selenomonadales.Acidaminococcaceae.Phascolarctobacterium	ECM2
192747	ENSG00000106853	rs71501685	0.286502312	0.000842457	0.887998038	0.083502286	-0.175986482	1.36090535	-0.036208685	-1.021634861	0.163760907	0.388694157	0.256088288	0.581225339	0.250154899	0.002166093	0.967107212	0.996201403	Bacteria.Firmicutes.Negativicutes.Selenomonadales.Acidaminococcaceae.Phascolarctobacterium	PTGR1
192748	ENSG00000106868	rs781622	0.000632335	0.000232295	0.358899379	0.308506873	-1.024088539	0.710539087	0.421437491	-0.295353216	0.285135399	0.182294609	0.456096895	0.28775597	0.00629173	0.000881404	0.896317192	0.996201403	Bacteria.Firmicutes.Negativicutes.Selenomonadales.Acidaminococcaceae.Phascolarctobacterium	SUSD1
192749	ENSG00000106992	rs968463	0.056515854	0.047080114	0.606036394	0.476837636	-0.599078691	0.43119493	-0.301015316	0.275382178	0.308540558	0.213036964	0.580818764	0.384858925	0.096314703	0.035866825	0.935110947	0.996201403	Bacteria.Firmicutes.Negativicutes.Selenomonadales.Acidaminococcaceae.Phascolarctobacterium	AK1
192750	ENSG00000107020	rs2104175	1.02302072125108e-05	5.39062436219579e-06	0.581091671	0.980716018	1.304375296	-0.833224831	-0.246621444	-0.006618727	0.272601312	0.168061308	0.444707051	0.272774818	0.00027923	4.8617179322556e-05	0.927012705	0.998110637	Bacteria.Firmicutes.Negativicutes.Selenomonadales.Acidaminococcaceae.Phascolarctobacterium	PLGRKT
192751	ENSG00000107099	rs10814494	0.386748727	0.85051632	0.118151342	0.695101013	-0.152845293	-0.048753226	0.412807188	-0.135497735	0.175404112	0.257664684	0.260685636	0.344176768	0.295664288	0.284017999	0.847866424	0.996201403	Bacteria.Firmicutes.Negativicutes.Selenomonadales.Acidaminococcaceae.Phascolarctobacterium	DOCK8
192752	ENSG00000107104	rs10815440	0.146245071	0.058167426	0.623314492	0.962231732	-0.741356291	0.545996711	-0.394574587	-0.021050337	0.504145212	0.283125663	0.79952429	0.442828647	0.168803144	0.041635136	0.937708045	0.997090694	Bacteria.Firmicutes.Negativicutes.Selenomonadales.Acidaminococcaceae.Phascolarctobacterium	KANK1
192753	ENSG00000107223	rs7025238	0.75271817	0.545659539	0.520637887	0.741487954	-0.11780427	0.142013637	-0.378446339	0.121897134	0.37233541	0.233781208	0.585949037	0.367942177	0.43400803	0.206298199	0.920252954	0.996201403	Bacteria.Firmicutes.Negativicutes.Selenomonadales.Acidaminococcaceae.Phascolarctobacterium	EDF1
192754	ENSG00000107263	rs7045366	0.172938981	0.631761294	0.330894628	0.835083358	-0.239546842	0.090737618	0.286138663	0.059512281	0.173840792	0.188438386	0.292084647	0.284715358	0.185891768	0.228120738	0.896317192	0.996201403	Bacteria.Firmicutes.Negativicutes.Selenomonadales.Acidaminococcaceae.Phascolarctobacterium	RAPGEF1
192755	ENSG00000107331	rs2784060	0.032912302	0.002166928	0.457233812	0.502813221	0.369412142	-0.673569152	-0.201174349	0.225170889	0.169482549	0.210908325	0.268995177	0.334169333	0.071791588	0.004073987	0.90689647	0.996201403	Bacteria.Firmicutes.Negativicutes.Selenomonadales.Acidaminococcaceae.Phascolarctobacterium	ABCA2
192756	ENSG00000107372	rs13440221	0.772583007	0.000672674	0.256961592	0.646380904	0.046207572	-1.051845412	0.276999062	0.310008308	0.159223728	0.294451665	0.242205277	0.672558043	0.440379408	0.001852744	0.884867684	0.996201403	Bacteria.Firmicutes.Negativicutes.Selenomonadales.Acidaminococcaceae.Phascolarctobacterium	ZFAND5
192757	ENSG00000107521	rs10786420	0.006797826	0.002784933	0.651450878	0.923284119	-0.743733476	0.599603249	0.199182121	-0.031800404	0.266007483	0.192858365	0.438875275	0.32895064	0.0274368	0.004823031	0.940515355	0.996201403	Bacteria.Firmicutes.Negativicutes.Selenomonadales.Acidaminococcaceae.Phascolarctobacterium	HPS1
192758	ENSG00000107537	rs654553	0.222030083	0.320405087	0.518919692	0.231647423	0.341289598	-0.184025639	0.302636394	-0.371317341	0.276804345	0.183790626	0.466641739	0.307530684	0.216633422	0.138008337	0.919783353	0.996201403	Bacteria.Firmicutes.Negativicutes.Selenomonadales.Acidaminococcaceae.Phascolarctobacterium	PHYH
192759	ENSG00000107581	rs12416031	0.841832931	0.803749618	0.705445675	0.425528456	0.036932503	-0.072881436	-0.111317731	0.373450045	0.184340548	0.292092926	0.293214441	0.465702092	0.461643135	0.27322575	0.951750193	0.996201403	Bacteria.Firmicutes.Negativicutes.Selenomonadales.Acidaminococcaceae.Phascolarctobacterium	EIF3A
192760	ENSG00000107669	rs10887024	0.611458283	0.588367872	0.561550846	0.75318906	-0.102601748	0.13471802	-0.194143607	0.12103442	0.200998498	0.247686797	0.332701067	0.383299755	0.386975823	0.217064648	0.924073136	0.996201403	Bacteria.Firmicutes.Negativicutes.Selenomonadales.Acidaminococcaceae.Phascolarctobacterium	ATE1
192761	ENSG00000107731	rs7893421	0.111547121	0.074173468	0.599004007	0.898112556	-0.352895747	0.376561756	0.180334621	-0.042089686	0.218755792	0.207498218	0.341268111	0.327424937	0.145751391	0.049271742	0.931949874	0.996201403	Bacteria.Firmicutes.Negativicutes.Selenomonadales.Acidaminococcaceae.Phascolarctobacterium	UNC5B
192762	ENSG00000107779	rs11202265	0.010271335	0.014608989	0.235021168	0.462864318	0.616180583	-0.506092796	-0.438169584	0.231520074	0.233087652	0.201709159	0.365556671	0.313497208	0.035189666	0.015993442	0.883247817	0.996201403	Bacteria.Firmicutes.Negativicutes.Selenomonadales.Acidaminococcaceae.Phascolarctobacterium	BMPR1A
192763	ENSG00000107789	rs3847450	0.685133884	0.59299485	0.474367758	0.463180541	0.091784132	-0.125250912	0.265401604	-0.243489231	0.225353753	0.233174741	0.368832461	0.329938567	0.411754947	0.218428008	0.912773597	0.996201403	Bacteria.Firmicutes.Negativicutes.Selenomonadales.Acidaminococcaceae.Phascolarctobacterium	MINPP1
192764	ENSG00000107807	rs2788730	0.000675603	0.001484108	0.078479178	0.276800365	0.981844487	-0.593866045	-0.795115067	0.327452524	0.27496063	0.178936648	0.444759603	0.298568124	0.006547182	0.003157969	0.847866424	0.996201403	Bacteria.Firmicutes.Negativicutes.Selenomonadales.Acidaminococcaceae.Phascolarctobacterium	TLX1
192765	ENSG00000107819	rs807052	0.909050442	0.114490787	0.783850404	0.360314942	-0.018405213	0.430247692	-0.074784702	-0.364567414	0.160488643	0.268936926	0.271507965	0.395721558	0.479428378	0.066949942	0.961825958	0.996201403	Bacteria.Firmicutes.Negativicutes.Selenomonadales.Acidaminococcaceae.Phascolarctobacterium	SFXN3
192766	ENSG00000107897	rs788230	0.657671144	0.068691392	0.533907131	0.72186149	-0.083686214	0.47505501	-0.175019859	-0.154276484	0.187984273	0.256626437	0.279858785	0.431519543	0.402398819	0.046688214	0.924073136	0.996201403	Bacteria.Firmicutes.Negativicutes.Selenomonadales.Acidaminococcaceae.Phascolarctobacterium	ACBD5
192767	ENSG00000107902	rs2885520	0.179508072	0.111668134	0.798551281	0.972167895	-0.745284739	0.495249643	-0.271145011	0.020131084	0.549257313	0.307105068	1.058042002	0.574778771	0.19064008	0.065824644	0.964721239	0.997090694	Bacteria.Firmicutes.Negativicutes.Selenomonadales.Acidaminococcaceae.Phascolarctobacterium	LHPP
192768	ENSG00000107951	rs10826789	0.026398878	0.019458357	0.935726323	0.697011543	-0.78809233	0.508920576	-0.04246749	0.139337485	0.346862063	0.212396183	0.524580046	0.356282078	0.062492406	0.01949909	0.969737685	0.996201403	Bacteria.Firmicutes.Negativicutes.Selenomonadales.Acidaminococcaceae.Phascolarctobacterium	MTPAP
192769	ENSG00000107959	rs7078068	0.000558453	0.000989185	0.349759405	0.919889632	-0.969496853	0.654579691	0.353453952	0.027139974	0.267054858	0.189728972	0.375278269	0.268807771	0.005740802	0.002382663	0.896317192	0.996201403	Bacteria.Firmicutes.Negativicutes.Selenomonadales.Acidaminococcaceae.Phascolarctobacterium	PITRM1
192770	ENSG00000108094	rs16935881	0.752608364	0.211838155	0.318195026	0.465480794	-0.05970506	-0.393210619	0.272601278	-0.366137835	0.188618799	0.311839606	0.271003108	0.498704796	0.43400803	0.102401243	0.896317192	0.996201403	Bacteria.Firmicutes.Negativicutes.Selenomonadales.Acidaminococcaceae.Phascolarctobacterium	CUL2
192771	ENSG00000108107	rs17700376	0.986965974	0.27022307	0.338742626	0.905184719	-0.003082037	-0.244744211	0.28138159	0.038413014	0.1879357	0.220088571	0.291965012	0.321232848	0.500560276	0.12194874	0.896317192	0.996201403	Bacteria.Firmicutes.Negativicutes.Selenomonadales.Acidaminococcaceae.Phascolarctobacterium	RPL28
192772	ENSG00000108187	rs2305083	0.792159392	0.118164705	0.193765199	0.862144741	-0.050388116	0.411663769	-0.395476386	0.066110282	0.190435535	0.259973199	0.301177045	0.379215969	0.445834895	0.068497286	0.875729509	0.996201403	Bacteria.Firmicutes.Negativicutes.Selenomonadales.Acidaminococcaceae.Phascolarctobacterium	PBLD
192773	ENSG00000108242	rs2860840	0.392343812	0.038953026	0.66976465	0.114585847	-0.191544702	0.384298369	0.129298313	-0.491851908	0.22243973	0.182364109	0.301805533	0.307526362	0.29735801	0.031523776	0.942741145	0.996201403	Bacteria.Firmicutes.Negativicutes.Selenomonadales.Acidaminococcaceae.Phascolarctobacterium	CYP2C18
192774	ENSG00000108244	rs72826003	0.296213155	0.169575224	0.766646253	0.96656606	0.182222557	-0.487016642	-0.0785188	0.021554401	0.173041252	0.350625371	0.263477315	0.512257182	0.254131777	0.088263268	0.957876284	0.997090694	Bacteria.Firmicutes.Negativicutes.Selenomonadales.Acidaminococcaceae.Phascolarctobacterium	KRT23
192775	ENSG00000108306	rs12600625	0.001070776	9.07483565670841e-05	0.928448959	0.848035563	0.567135754	-0.748146908	0.024467678	0.049174184	0.165603004	0.179236361	0.271424887	0.255594688	0.008738321	0.000448936	0.969737685	0.996201403	Bacteria.Firmicutes.Negativicutes.Selenomonadales.Acidaminococcaceae.Phascolarctobacterium	FBXL20
192776	ENSG00000108349	rs75905358	0.011073562	0.027421814	0.192183664	0.765805227	-0.407362366	0.459495811	0.34877519	0.102526475	0.155766883	0.203649842	0.264657071	0.342764014	0.037137387	0.024561256	0.875729509	0.996201403	Bacteria.Firmicutes.Negativicutes.Selenomonadales.Acidaminococcaceae.Phascolarctobacterium	CASC3
192777	ENSG00000108384	rs62081322	9.07732899583097e-05	9.95311568933516e-07	0.201745658	0.82540106	-0.583205487	0.930587256	0.277168894	-0.060084997	0.139723384	0.172216748	0.21491961	0.271269669	0.001563863	1.17873966620637e-05	0.875729509	0.996201403	Bacteria.Firmicutes.Negativicutes.Selenomonadales.Acidaminococcaceae.Phascolarctobacterium	RAD51C
192778	ENSG00000108389	rs3744109	0.198522041	0.241397842	0.770575906	0.416601371	0.273906601	-0.240642296	-0.090279391	-0.288745234	0.210854347	0.20353924	0.30828724	0.353183908	0.201846849	0.112268429	0.957876284	0.996201403	Bacteria.Firmicutes.Negativicutes.Selenomonadales.Acidaminococcaceae.Phascolarctobacterium	MTMR4
192779	ENSG00000108395	rs7503190	0.041067321	0.186291906	0.917779064	0.32165979	-0.577421404	0.252584229	0.050913708	0.3100764	0.277033968	0.189096554	0.49128482	0.310490555	0.080940864	0.093612029	0.969350545	0.996201403	Bacteria.Firmicutes.Negativicutes.Selenomonadales.Acidaminococcaceae.Phascolarctobacterium	TRIM37
192780	ENSG00000108433	rs197919	0.463876503	0.140676186	0.326278655	0.327258202	-0.144300754	0.254597582	-0.286817347	0.27009589	0.195839728	0.170702677	0.289976116	0.273628128	0.32956626	0.077580284	0.896317192	0.996201403	Bacteria.Firmicutes.Negativicutes.Selenomonadales.Acidaminococcaceae.Phascolarctobacterium	GOSR2
192781	ENSG00000108439	rs2325749	0.022866305	0.000382049	0.476751431	0.17291572	-0.418281176	0.894800989	0.195085061	-0.501481981	0.179443137	0.238784165	0.272586577	0.363908936	0.05772884	0.001262068	0.912773597	0.996201403	Bacteria.Firmicutes.Negativicutes.Selenomonadales.Acidaminococcaceae.Phascolarctobacterium	PNPO
192782	ENSG00000108443	rs1051424	0.038226604	0.271388432	0.029193876	0.408042934	-0.306658158	0.285572409	0.505049612	-0.379363192	0.144959686	0.257434941	0.226460225	0.455562351	0.078154609	0.122192456	0.847866424	0.996201403	Bacteria.Firmicutes.Negativicutes.Selenomonadales.Acidaminococcaceae.Phascolarctobacterium	RPS6KB1
192783	ENSG00000108556	rs142969103	0.004658706	0.001225314	0.103924325	0.930419032	-0.375965081	0.830793119	0.323266219	-0.035494956	0.128272195	0.245709247	0.196009606	0.404931473	0.02206137	0.002766559	0.847866424	0.996201403	Bacteria.Firmicutes.Negativicutes.Selenomonadales.Acidaminococcaceae.Phascolarctobacterium	CHRNE
192784	ENSG00000108559	rs1806267	0.36666778	0.0321131	0.650789329	0.479547829	0.191554486	-0.440548009	0.143644788	0.227643149	0.210713064	0.201156914	0.315861888	0.320114642	0.288717666	0.027603357	0.940515355	0.996201403	Bacteria.Firmicutes.Negativicutes.Selenomonadales.Acidaminococcaceae.Phascolarctobacterium	NUP88
192785	ENSG00000108578	rs12941223	0.068864178	0.068514769	0.423749878	0.873895917	-0.35790364	0.345870801	0.222736851	-0.056596087	0.193464511	0.186718391	0.276688948	0.355193052	0.108494519	0.046660696	0.901111982	0.996201403	Bacteria.Firmicutes.Negativicutes.Selenomonadales.Acidaminococcaceae.Phascolarctobacterium	BLMH
192786	ENSG00000108582	rs8078475	0.072269934	0.03048928	0.408519801	0.433039332	-0.370042125	0.418878288	0.303902046	-0.225220643	0.202525245	0.189368697	0.365317469	0.285487429	0.112150911	0.026518644	0.901111982	0.996201403	Bacteria.Firmicutes.Negativicutes.Selenomonadales.Acidaminococcaceae.Phascolarctobacterium	CPD
192787	ENSG00000108592	rs2665833	0.111512183	0.102892708	0.821660737	0.624813724	-0.452913963	0.310021666	-0.08978237	0.145349025	0.280727926	0.187406061	0.396700884	0.295798321	0.145751391	0.06270087	0.964874726	0.996201403	Bacteria.Firmicutes.Negativicutes.Selenomonadales.Acidaminococcaceae.Phascolarctobacterium	FTSJ3
192788	ENSG00000108604	rs28463311	0.122978987	0.040967152	0.511101288	0.478283073	-0.284103176	0.476070142	0.179771999	-0.246638023	0.181802684	0.228291022	0.272068465	0.345825389	0.153365057	0.03263037	0.918211622	0.996201403	Bacteria.Firmicutes.Negativicutes.Selenomonadales.Acidaminococcaceae.Phascolarctobacterium	SMARCD2
192789	ENSG00000108639	rs4470212	0.965667136	0.451862544	0.182576967	0.108686226	0.007670294	-0.17597223	0.36516091	-0.696826235	0.177514783	0.232499933	0.271041237	0.428425737	0.496344498	0.179345256	0.87202916	0.996201403	Bacteria.Firmicutes.Negativicutes.Selenomonadales.Acidaminococcaceae.Phascolarctobacterium	SYNGR2
192790	ENSG00000108654	rs1991401	0.962968254	0.143770244	0.468801929	0.603364782	0.008540471	-0.278013667	0.206020751	0.168063122	0.183238935	0.187878629	0.282723269	0.321888794	0.495869302	0.078569366	0.912773597	0.996201403	Bacteria.Firmicutes.Negativicutes.Selenomonadales.Acidaminococcaceae.Phascolarctobacterium	DDX5
192791	ENSG00000108700	rs3138035	0.176320382	0.022056873	0.299823382	0.035576256	0.283113607	-0.498256623	-0.334279721	0.748604094	0.20709887	0.21241893	0.319837956	0.348767019	0.187790641	0.021266911	0.896317192	0.996201403	Bacteria.Firmicutes.Negativicutes.Selenomonadales.Acidaminococcaceae.Phascolarctobacterium	CCL8
192792	ENSG00000108771	rs2277621	0.009531725	2.43339833176986e-06	0.709136498	0.374972532	0.425862824	-1.047215147	-0.091121969	0.318268521	0.159407039	0.202579368	0.243215544	0.356269368	0.033845782	2.57030267426338e-05	0.953655868	0.996201403	Bacteria.Firmicutes.Negativicutes.Selenomonadales.Acidaminococcaceae.Phascolarctobacterium	DHX58
192793	ENSG00000108797	rs4028634	0.10671685	0.193926844	0.298214837	0.880567697	-0.451751491	0.234471231	0.406167457	-0.043939911	0.276166852	0.178628372	0.387317699	0.291298071	0.142543104	0.096506526	0.896317192	0.996201403	Bacteria.Firmicutes.Negativicutes.Selenomonadales.Acidaminococcaceae.Phascolarctobacterium	CNTNAP1
192794	ENSG00000108823	rs2412299	0.843586235	0.8499876	0.156163319	0.051483557	0.063719054	-0.042967615	0.671904847	-0.611645671	0.321653351	0.226277116	0.4683204	0.308291748	0.462059888	0.283922307	0.87202916	0.996201403	Bacteria.Firmicutes.Negativicutes.Selenomonadales.Acidaminococcaceae.Phascolarctobacterium	SGCA
192795	ENSG00000108846	rs11658264	0.209839913	0.071002978	0.963018649	0.734545232	0.32447005	-0.409742922	-0.017011135	0.113559401	0.256186294	0.223229168	0.36547788	0.333464883	0.209350303	0.047815845	0.969737685	0.996201403	Bacteria.Firmicutes.Negativicutes.Selenomonadales.Acidaminococcaceae.Phascolarctobacterium	ABCC3
192796	ENSG00000108849	rs11651547	0.166183755	0.218299449	0.687135445	0.145326484	-0.218097424	0.337338692	-0.104793219	0.557100463	0.155752292	0.271370759	0.259035586	0.377968675	0.18096429	0.104424732	0.948387567	0.996201403	Bacteria.Firmicutes.Negativicutes.Selenomonadales.Acidaminococcaceae.Phascolarctobacterium	PPY
192797	ENSG00000108924	rs884303	0.09674622	0.054017115	0.559089531	0.328339644	-0.374938581	0.454982921	0.205907873	-0.343438171	0.222489424	0.231867907	0.350647938	0.348714086	0.13404944	0.039215061	0.924073136	0.996201403	Bacteria.Firmicutes.Negativicutes.Selenomonadales.Acidaminococcaceae.Phascolarctobacterium	HLF
192798	ENSG00000108946	rs8080306	0.278769446	0.453752954	0.534865113	0.899201128	-0.368447573	0.166569241	0.312886524	-0.042697965	0.337339125	0.221003015	0.501486715	0.335764	0.247107154	0.179852027	0.924073136	0.996201403	Bacteria.Firmicutes.Negativicutes.Selenomonadales.Acidaminococcaceae.Phascolarctobacterium	PRKAR1A
192799	ENSG00000108947	rs307629	0.38771791	0.002242854	0.27621175	0.966631049	0.110985882	-0.938979557	0.219779945	0.016643291	0.127628373	0.295079582	0.200145589	0.396311636	0.295865397	0.004167404	0.890194996	0.997090694	Bacteria.Firmicutes.Negativicutes.Selenomonadales.Acidaminococcaceae.Phascolarctobacterium	EFNB3
192800	ENSG00000109016	rs2279164	0.793982201	0.789784609	0.591532791	0.433152874	0.051533983	-0.041154657	0.171570012	-0.253488024	0.196530654	0.153739274	0.318143527	0.321398576	0.446051259	0.26941587	0.929809568	0.996201403	Bacteria.Firmicutes.Negativicutes.Selenomonadales.Acidaminococcaceae.Phascolarctobacterium	DHRS7B
192801	ENSG00000109066	rs72851753	0.198065749	0.277772649	0.25612513	0.915226483	-0.248032898	0.222792546	0.337438423	-0.037689628	0.190740113	0.20355544	0.294529221	0.352689723	0.20149302	0.124208362	0.884667839	0.996201403	Bacteria.Firmicutes.Negativicutes.Selenomonadales.Acidaminococcaceae.Phascolarctobacterium	TMEM104
192802	ENSG00000109084	rs181910681	0.721414114	0.693511451	0.657685347	0.968176837	-0.072136496	0.121397159	0.129849308	-0.020132177	0.201431221	0.306674015	0.29169334	0.502688887	0.424240856	0.244565805	0.940515355	0.997090694	Bacteria.Firmicutes.Negativicutes.Selenomonadales.Acidaminococcaceae.Phascolarctobacterium	TMEM97
192803	ENSG00000109089	rs34063142	0.173408239	0.003774238	0.335201831	0.907182942	-0.271053442	0.631888358	-0.287716692	0.03920168	0.196923327	0.210305471	0.296343047	0.33491973	0.186181059	0.006037715	0.896317192	0.996201403	Bacteria.Firmicutes.Negativicutes.Selenomonadales.Acidaminococcaceae.Phascolarctobacterium	CDR2L
192804	ENSG00000109107	rs2286519	0.542873111	0.004199428	0.352395655	0.613253026	-0.099696132	0.729926883	-0.24543859	-0.222240817	0.162983352	0.245979504	0.262033203	0.437580771	0.361782244	0.006469929	0.896317192	0.996201403	Bacteria.Firmicutes.Negativicutes.Selenomonadales.Acidaminococcaceae.Phascolarctobacterium	ALDOC
192805	ENSG00000109111	rs976553729	0.863481635	0.711478072	0.440636456	0.386379905	0.02604333	-0.10383815	0.182563269	-0.428989932	0.150865436	0.27951524	0.235299702	0.491921204	0.46772512	0.249304216	0.901991484	0.996201403	Bacteria.Firmicutes.Negativicutes.Selenomonadales.Acidaminococcaceae.Phascolarctobacterium	SUPT6H
192806	ENSG00000109133	rs1043343	0.179803264	0.005942174	0.602097967	0.124542603	0.231698608	-0.679137155	-0.137592159	0.689291403	0.170873912	0.238758061	0.262607393	0.442963676	0.190844649	0.008393852	0.933389174	0.996201403	Bacteria.Firmicutes.Negativicutes.Selenomonadales.Acidaminococcaceae.Phascolarctobacterium	TMEM33
192807	ENSG00000109158	rs2271429	0.000782057	0.000908785	0.084769231	0.586483992	0.901835697	-0.690803428	-0.628107468	0.157207205	0.255855871	0.19867026	0.358838045	0.287577569	0.007275665	0.002287343	0.847866424	0.996201403	Bacteria.Firmicutes.Negativicutes.Selenomonadales.Acidaminococcaceae.Phascolarctobacterium	GABRA4
192808	ENSG00000109180	rs2883562	0.146516949	0.097037057	0.912888167	0.702805073	0.336226716	-0.394884671	0.049202174	-0.140749061	0.228801173	0.234534059	0.448013643	0.367277373	0.168907581	0.060100909	0.969069788	0.996201403	Bacteria.Firmicutes.Negativicutes.Selenomonadales.Acidaminococcaceae.Phascolarctobacterium	OCIAD1
192809	ENSG00000109220	rs7680754	0.787982418	0.543562817	0.152907692	0.238291268	-0.077321567	0.121354816	-0.645076221	0.424161852	0.28633018	0.198731597	0.446028842	0.35637447	0.444964577	0.205835147	0.87202916	0.996201403	Bacteria.Firmicutes.Negativicutes.Selenomonadales.Acidaminococcaceae.Phascolarctobacterium	CHIC2
192810	ENSG00000109270	rs2298735	0.287076686	0.0379695	0.375974857	0.793289108	0.193522712	-0.439548712	0.306924586	0.091438505	0.180295557	0.207491692	0.344297389	0.347514211	0.250421378	0.030986797	0.896317192	0.996201403	Bacteria.Firmicutes.Negativicutes.Selenomonadales.Acidaminococcaceae.Phascolarctobacterium	LAMTOR3
192811	ENSG00000109272	rs941757	0.139609304	0.107583902	0.8017865	0.872640249	0.476275039	-0.374341167	-0.126546646	0.055409427	0.318460384	0.229421332	0.502040656	0.344287398	0.164335322	0.064291298	0.964874726	0.996201403	Bacteria.Firmicutes.Negativicutes.Selenomonadales.Acidaminococcaceae.Phascolarctobacterium	PF4V1
192812	ENSG00000109320	rs11726195	0.649000661	0.859901432	0.896259124	0.563339291	-0.110164745	0.033541993	-0.051032733	0.177013036	0.240917614	0.189287688	0.389862001	0.304739767	0.399326088	0.286092724	0.967626597	0.996201403	Bacteria.Firmicutes.Negativicutes.Selenomonadales.Acidaminococcaceae.Phascolarctobacterium	NFKB1
192813	ENSG00000109323	rs223490	0.043672313	0.073163694	0.394383087	0.955896208	-0.397919543	0.34311655	0.282837681	-0.017946059	0.193417076	0.188391086	0.329884581	0.323248453	0.083945065	0.048711366	0.896317192	0.996544921	Bacteria.Firmicutes.Negativicutes.Selenomonadales.Acidaminococcaceae.Phascolarctobacterium	MANBA
192814	ENSG00000109332	rs223332	0.162235584	0.023207976	0.767472412	0.813871974	0.307478329	-0.428885199	0.108864619	0.075418953	0.217506345	0.18447029	0.366643133	0.319042113	0.178195626	0.021943688	0.957876284	0.996201403	Bacteria.Firmicutes.Negativicutes.Selenomonadales.Acidaminococcaceae.Phascolarctobacterium	UBE2D3
192815	ENSG00000109445	rs7679975	0.967039826	0.077295562	0.72848479	0.120315906	0.006872207	-0.426137246	-0.106119547	0.538950669	0.165672348	0.237396316	0.304379612	0.342383122	0.496495564	0.050600291	0.957876284	0.996201403	Bacteria.Firmicutes.Negativicutes.Selenomonadales.Acidaminococcaceae.Phascolarctobacterium	ZNF330
192816	ENSG00000109466	rs72701616	0.003354494	0.00219483	0.011560783	0.060938421	-0.586761091	0.666133755	0.842976572	-0.769994546	0.192672856	0.208860225	0.324360903	0.403767349	0.017935442	0.00410419	0.847866424	0.996201403	Bacteria.Firmicutes.Negativicutes.Selenomonadales.Acidaminococcaceae.Phascolarctobacterium	KLHL2
192817	ENSG00000109472	rs62352298	0.120304634	0.006275074	0.692255675	0.755454119	-0.304344812	0.619836805	-0.120915141	-0.11218564	0.193337362	0.219422964	0.304141585	0.358680214	0.151862031	0.008769018	0.950709324	0.996201403	Bacteria.Firmicutes.Negativicutes.Selenomonadales.Acidaminococcaceae.Phascolarctobacterium	CPE
192818	ENSG00000109536	rs11132780	0.074246653	0.0524201	0.576563371	0.729874834	-0.391161716	0.406599019	0.17926691	-0.112131099	0.215599155	0.205784853	0.319411841	0.323346943	0.113929127	0.038559202	0.925519705	0.996201403	Bacteria.Firmicutes.Negativicutes.Selenomonadales.Acidaminococcaceae.Phascolarctobacterium	FRG1
192819	ENSG00000109572	rs17627811	0.021198589	0.004473769	0.894297386	0.785326942	0.574752889	-0.519786738	0.046348872	-0.072980276	0.243365781	0.176483244	0.3474699	0.266826663	0.054599068	0.006770081	0.967626597	0.996201403	Bacteria.Firmicutes.Negativicutes.Selenomonadales.Acidaminococcaceae.Phascolarctobacterium	CLCN3
192820	ENSG00000109667	rs13150928	0.003081678	0.001182851	0.499904793	0.775031724	0.723704515	-0.671427472	-0.250199541	0.091595662	0.235389823	0.197909032	0.368789742	0.319158107	0.016864469	0.002713959	0.918211622	0.996201403	Bacteria.Firmicutes.Negativicutes.Selenomonadales.Acidaminococcaceae.Phascolarctobacterium	SLC2A9
192821	ENSG00000109689	rs7682512	0.181070684	0.017651945	0.700864065	0.222641036	0.336172527	-0.555467291	-0.144884354	0.40868393	0.24865387	0.228132074	0.375489092	0.331908094	0.191214546	0.018202295	0.951570033	0.996201403	Bacteria.Firmicutes.Negativicutes.Selenomonadales.Acidaminococcaceae.Phascolarctobacterium	STIM2
192822	ENSG00000109743	rs8180240	0.018266473	0.003275941	0.745733733	0.295409353	-0.918109777	0.713423074	0.18218789	-0.357023096	0.379183476	0.233639106	0.559455859	0.338465867	0.049616767	0.005432637	0.957876284	0.996201403	Bacteria.Firmicutes.Negativicutes.Selenomonadales.Acidaminococcaceae.Phascolarctobacterium	BST1
192823	ENSG00000109762	rs6833759	0.93675732	0.226775118	0.106861256	0.500053561	-0.015874885	-0.234758774	0.514540222	-0.242942634	0.199298481	0.192384276	0.314683403	0.358217918	0.487545756	0.107005227	0.847866424	0.996201403	Bacteria.Firmicutes.Negativicutes.Selenomonadales.Acidaminococcaceae.Phascolarctobacterium	SNX25
192824	ENSG00000109775	rs11132303	0.010877601	0.000940003	0.720135479	0.802957976	0.77943748	-0.684197642	0.191256159	0.088664834	0.297273511	0.197381601	0.531507611	0.353891174	0.036605085	0.002338373	0.957876284	0.996201403	Bacteria.Firmicutes.Negativicutes.Selenomonadales.Acidaminococcaceae.Phascolarctobacterium	UFSP2
192825	ENSG00000109794	rs11734699	0.066679622	0.019664564	0.638191354	0.569103824	0.419462514	-0.463484421	0.176363698	-0.197563512	0.224898541	0.193774633	0.373299655	0.345219444	0.105679163	0.019588533	0.938933639	0.996201403	Bacteria.Firmicutes.Negativicutes.Selenomonadales.Acidaminococcaceae.Phascolarctobacterium	FAM149A
192826	ENSG00000109805	rs7688403	0.544760572	0.33118448	0.794726656	0.421095736	0.12004279	-0.168224932	-0.082048783	0.227210398	0.197170353	0.171824377	0.314063789	0.28062809	0.362569143	0.141301668	0.964339667	0.996201403	Bacteria.Firmicutes.Negativicutes.Selenomonadales.Acidaminococcaceae.Phascolarctobacterium	NCAPG
192827	ENSG00000109814	rs4453941	0.002719402	0.000678087	0.134956144	0.069577602	-0.89320361	0.723229848	0.644390851	-0.591368143	0.286547367	0.202602241	0.425713133	0.320505463	0.015713826	0.00186188	0.847866424	0.996201403	Bacteria.Firmicutes.Negativicutes.Selenomonadales.Acidaminococcaceae.Phascolarctobacterium	UGDH
192828	ENSG00000109832	rs11220269	0.008775699	0.000955334	0.383217677	0.821501939	-0.442825857	0.75728331	0.216536906	0.092516899	0.1638713	0.218791729	0.24664605	0.408413284	0.032206096	0.002338373	0.896317192	0.996201403	Bacteria.Firmicutes.Negativicutes.Selenomonadales.Acidaminococcaceae.Phascolarctobacterium	DDX25
192829	ENSG00000109854	rs11025535	0.125846524	0.11466874	0.450243334	0.600406322	0.391774717	-0.312236452	-0.282880637	0.157870256	0.252655521	0.195268773	0.372410203	0.299909063	0.15579251	0.06701966	0.904849306	0.996201403	Bacteria.Firmicutes.Negativicutes.Selenomonadales.Acidaminococcaceae.Phascolarctobacterium	HTATIP2
192830	ENSG00000109861	rs9737338	0.015549732	0.027742867	0.479671286	0.704276524	-0.838396154	0.49409257	0.346751622	-0.121327763	0.33742165	0.219453891	0.487744037	0.318254177	0.045621105	0.024754264	0.912773597	0.996201403	Bacteria.Firmicutes.Negativicutes.Selenomonadales.Acidaminococcaceae.Phascolarctobacterium	CTSC
192831	ENSG00000109991	rs10896612	0.126338282	0.092809668	0.842119204	0.758329516	1.116731011	-0.660125414	-0.17944538	0.154038557	0.721132412	0.386976339	0.897308784	0.498548643	0.156297295	0.058251939	0.966881024	0.996201403	Bacteria.Firmicutes.Negativicutes.Selenomonadales.Acidaminococcaceae.Phascolarctobacterium	P2RX3
192832	ENSG00000110002	rs3824997	0.076220414	0.004631527	0.548934945	0.609345616	-0.367553854	0.552987276	-0.187303181	0.152912011	0.203996878	0.188536235	0.310874579	0.297786271	0.115688705	0.006935161	0.924073136	0.996201403	Bacteria.Firmicutes.Negativicutes.Selenomonadales.Acidaminococcaceae.Phascolarctobacterium	VWA5A
192833	ENSG00000110011	rs3741404	0.88247594	0.988454532	0.112880544	0.104929078	-0.031558503	-0.003296409	0.567499113	-0.577363653	0.212639078	0.226925739	0.353120744	0.351116318	0.473465257	0.315282466	0.847866424	0.996201403	Bacteria.Firmicutes.Negativicutes.Selenomonadales.Acidaminococcaceae.Phascolarctobacterium	DNAJC4
192834	ENSG00000110042	rs75007399	0.453964977	0.882473277	0.952848311	0.222702253	0.136543739	-0.054469726	-0.016485396	-0.761577417	0.181250844	0.367004988	0.277723737	0.618589405	0.325122879	0.290457831	0.969737685	0.996201403	Bacteria.Firmicutes.Negativicutes.Selenomonadales.Acidaminococcaceae.Phascolarctobacterium	DTX4
192835	ENSG00000110057	rs308327	0.315710356	0.073587569	0.428108579	0.288784326	0.214677963	-0.339598631	0.273913034	-0.329509306	0.212317964	0.186741453	0.343497575	0.308086468	0.262830421	0.048937996	0.901111982	0.996201403	Bacteria.Firmicutes.Negativicutes.Selenomonadales.Acidaminococcaceae.Phascolarctobacterium	UNC93B1
192836	ENSG00000110074	rs667627	0.003722386	5.30082675150314e-05	0.039437676	0.015059438	-0.458388679	0.703546884	0.478595762	-0.815419791	0.152317912	0.162551752	0.227691991	0.326532055	0.019292626	0.000290418	0.847866424	0.996201403	Bacteria.Firmicutes.Negativicutes.Selenomonadales.Acidaminococcaceae.Phascolarctobacterium	FOXRED1
192837	ENSG00000110203	rs139807659	0.597636146	0.136435898	0.511726657	0.760489377	-0.082366427	0.547578037	-0.162092619	0.168436691	0.155288638	0.36314933	0.245677088	0.550225559	0.38071291	0.076194174	0.918211622	0.996201403	Bacteria.Firmicutes.Negativicutes.Selenomonadales.Acidaminococcaceae.Phascolarctobacterium	FOLR3
192838	ENSG00000110218	rs4237562	0.804625964	0.460732135	0.960081155	0.508648267	0.102342937	-0.187142173	-0.029320581	0.253710516	0.412047155	0.252197336	0.583551054	0.381740957	0.449465082	0.181941742	0.969737685	0.996201403	Bacteria.Firmicutes.Negativicutes.Selenomonadales.Acidaminococcaceae.Phascolarctobacterium	PANX1
192839	ENSG00000110237	rs7941389	0.343985892	0.5193228	0.201489968	0.353130141	-0.130527972	0.236971539	0.293450134	-0.466801645	0.136926827	0.365745438	0.227413605	0.49912902	0.277841866	0.198720499	0.875729509	0.996201403	Bacteria.Firmicutes.Negativicutes.Selenomonadales.Acidaminococcaceae.Phascolarctobacterium	ARHGEF17
192840	ENSG00000110324	rs11216667	0.57846438	0.363924356	0.333227641	0.644593864	-0.094095551	-0.22430487	0.251796545	0.172686163	0.168497923	0.245322356	0.258281225	0.372614486	0.375107657	0.151790404	0.896317192	0.996201403	Bacteria.Firmicutes.Negativicutes.Selenomonadales.Acidaminococcaceae.Phascolarctobacterium	IL10RA
192841	ENSG00000110435	rs2956124	0.077174455	0.051197232	0.466268635	0.625282916	0.321898727	-0.385384947	-0.204419834	0.154048145	0.179251039	0.194002321	0.278928127	0.31392796	0.116743523	0.037991237	0.912773597	0.996201403	Bacteria.Firmicutes.Negativicutes.Selenomonadales.Acidaminococcaceae.Phascolarctobacterium	PDHX
192842	ENSG00000110455	rs2074038	0.004872787	1.42813077030967e-05	0.556381566	0.117916823	-0.327037789	0.979987072	-0.110623069	0.520643615	0.112186119	0.208780521	0.187089887	0.328570117	0.022523005	0.000100868	0.924073136	0.996201403	Bacteria.Firmicutes.Negativicutes.Selenomonadales.Acidaminococcaceae.Phascolarctobacterium	ACCS
192843	ENSG00000110514	rs35233100	0.325544412	0.002204909	0.37817483	0.637222181	0.12224715	-0.83965113	0.165341636	-0.237524309	0.123404642	0.263391751	0.186336923	0.501305778	0.268137987	0.004116471	0.896317192	0.996201403	Bacteria.Firmicutes.Negativicutes.Selenomonadales.Acidaminococcaceae.Phascolarctobacterium	MADD
192844	ENSG00000110628	rs56361961	0.016424624	0.002961084	0.071934713	0.271419091	0.393295227	-1.009328221	-0.444894998	0.624971193	0.159664075	0.326840258	0.243198764	0.563429119	0.046734972	0.005030787	0.847866424	0.996201403	Bacteria.Firmicutes.Negativicutes.Selenomonadales.Acidaminococcaceae.Phascolarctobacterium	SLC22A18
192845	ENSG00000110665	rs734094	0.560073636	0.067234102	0.583177154	0.827671942	0.108324558	-0.314855739	0.155795908	0.055329921	0.184933911	0.169164972	0.282491215	0.25314823	0.368233271	0.046166455	0.927012705	0.996201403	Bacteria.Firmicutes.Negativicutes.Selenomonadales.Acidaminococcaceae.Phascolarctobacterium	C11orf21
192846	ENSG00000110711	rs630172	0.279924786	0.074393648	0.523869876	0.136700215	0.310748736	-0.377393766	-0.292478933	0.476037737	0.285202588	0.208118795	0.456388517	0.315920892	0.247548301	0.049347174	0.922941773	0.996201403	Bacteria.Firmicutes.Negativicutes.Selenomonadales.Acidaminococcaceae.Phascolarctobacterium	AIP
192847	ENSG00000110719	rs35162070	0.713313756	0.574686609	0.945801348	0.843797105	0.062209828	-0.202941565	-0.018556906	-0.106311526	0.168582163	0.359817511	0.271922215	0.537394026	0.421475437	0.21369834	0.969737685	0.996201403	Bacteria.Firmicutes.Negativicutes.Selenomonadales.Acidaminococcaceae.Phascolarctobacterium	TCIRG1
192848	ENSG00000110756	rs11024621	0.529126057	0.584602499	0.947310106	0.596135002	-0.106099175	0.182921669	0.016967166	0.26157309	0.167683277	0.332938173	0.255757508	0.491136075	0.356321965	0.216219792	0.969737685	0.996201403	Bacteria.Firmicutes.Negativicutes.Selenomonadales.Acidaminococcaceae.Phascolarctobacterium	HPS5
192849	ENSG00000110768	rs9783386	0.01667446	0.011586854	0.592855208	0.49373124	-0.898158301	0.630532373	-0.259502021	0.224160432	0.365501536	0.242696428	0.482921976	0.325686274	0.047079374	0.013428965	0.930747216	0.996201403	Bacteria.Firmicutes.Negativicutes.Selenomonadales.Acidaminococcaceae.Phascolarctobacterium	GTF2H1
192850	ENSG00000110786	rs7121896	0.005332557	0.002142965	0.862877729	0.797260957	-0.871670733	0.69189265	-0.094107948	-0.091683643	0.302332844	0.216393771	0.542729068	0.355432739	0.023727686	0.004052448	0.966881024	0.996201403	Bacteria.Firmicutes.Negativicutes.Selenomonadales.Acidaminococcaceae.Phascolarctobacterium	PTPN5
192851	ENSG00000110871	rs10774555	0.028547148	0.00140513	0.889157201	0.035084782	-0.386535895	0.590725411	-0.033907594	0.594809879	0.172594961	0.177037645	0.242338522	0.276348423	0.065494707	0.003050822	0.967107212	0.996201403	Bacteria.Firmicutes.Negativicutes.Selenomonadales.Acidaminococcaceae.Phascolarctobacterium	COQ5
192852	ENSG00000110906	rs10850234	0.588771898	0.436864353	0.341003451	0.469179294	-0.097284906	-0.239671456	0.263296793	0.360664588	0.179058238	0.306357909	0.274491091	0.495363809	0.376977816	0.174633914	0.896317192	0.996201403	Bacteria.Firmicutes.Negativicutes.Selenomonadales.Acidaminococcaceae.Phascolarctobacterium	KCTD10
192853	ENSG00000110931	rs1151885	0.255620913	0.235040641	0.934715686	0.924990457	0.290150505	-0.248501444	-0.029217265	-0.029834655	0.252983361	0.207328815	0.355306987	0.315658968	0.234904857	0.109877677	0.969737685	0.996201403	Bacteria.Firmicutes.Negativicutes.Selenomonadales.Acidaminococcaceae.Phascolarctobacterium	CAMKK2
192854	ENSG00000110975	rs2128891	0.396050114	0.877939552	0.814354269	0.405145272	0.170637915	-0.031588414	-0.079853594	-0.249752285	0.199728836	0.204869987	0.338696157	0.298061579	0.299436027	0.289544541	0.964874726	0.996201403	Bacteria.Firmicutes.Negativicutes.Selenomonadales.Acidaminococcaceae.Phascolarctobacterium	SYT10
192855	ENSG00000111011	rs12816396	0.009377124	0.003397609	0.009056593	0.015989844	-0.386067021	0.701497746	0.630855238	-0.818677979	0.144181677	0.230681746	0.234467561	0.330940387	0.033662245	0.005586991	0.847866424	0.996201403	Bacteria.Firmicutes.Negativicutes.Selenomonadales.Acidaminococcaceae.Phascolarctobacterium	RSRC2
192856	ENSG00000111077	rs11170385	0.503069356	0.643528273	0.845794289	0.708669349	-0.181938323	0.096134594	-0.07761432	0.114037288	0.270171736	0.20676776	0.397481188	0.303867374	0.346808162	0.23096321	0.966881024	0.996201403	Bacteria.Firmicutes.Negativicutes.Selenomonadales.Acidaminococcaceae.Phascolarctobacterium	TNS2
192857	ENSG00000111110	rs1666872	0.051830961	0.030726671	0.338942171	0.499304025	-0.433626105	0.377025185	0.342251465	-0.195928008	0.218898073	0.170699467	0.35527213	0.28838878	0.092156771	0.026665774	0.896317192	0.996201403	Bacteria.Firmicutes.Negativicutes.Selenomonadales.Acidaminococcaceae.Phascolarctobacterium	PPM1H
192858	ENSG00000111144	rs2246972	0.086084972	0.007097716	0.960176221	0.549474175	-0.410965788	0.628778881	0.01705448	-0.19697446	0.235797997	0.226161362	0.3402367	0.327369273	0.125331668	0.00952141	0.969737685	0.996201403	Bacteria.Firmicutes.Negativicutes.Selenomonadales.Acidaminococcaceae.Phascolarctobacterium	LTA4H
192859	ENSG00000111181	rs10848574	0.004499627	0.005661839	0.408924057	0.89853124	-0.698447552	0.56501539	0.281692918	-0.038116833	0.237307153	0.197435529	0.338913913	0.297749596	0.021802669	0.008062668	0.901111982	0.996201403	Bacteria.Firmicutes.Negativicutes.Selenomonadales.Acidaminococcaceae.Phascolarctobacterium	SLC6A12
192860	ENSG00000111203	rs3814249	0.041487305	0.077782609	0.128193976	0.896769992	-0.317819051	0.382626747	0.350086896	0.043501916	0.152808698	0.213515961	0.227195331	0.3339849	0.081478114	0.050777372	0.847866424	0.996201403	Bacteria.Firmicutes.Negativicutes.Selenomonadales.Acidaminococcaceae.Phascolarctobacterium	ITFG2
192861	ENSG00000111237	rs6606687	0.002099726	0.000737709	0.955460191	0.868827483	1.338606943	-0.844379302	0.05039124	0.081155611	0.417767774	0.23830963	0.898763589	0.489473351	0.0132712	0.001979237	0.969737685	0.996201403	Bacteria.Firmicutes.Negativicutes.Selenomonadales.Acidaminococcaceae.Phascolarctobacterium	VPS29
192862	ENSG00000111254	rs979877	6.61498416926138e-05	5.82022945720732e-07	0.780845123	0.435822754	-0.81286666	1.008311771	0.076735659	-0.208739629	0.190590078	0.181922309	0.27467035	0.266211593	0.001243249	7.49881699906016e-06	0.961825958	0.996201403	Bacteria.Firmicutes.Negativicutes.Selenomonadales.Acidaminococcaceae.Phascolarctobacterium	AKAP3
192863	ENSG00000111261	rs11608549	0.097481868	0.175370695	0.1304	0.147065601	0.394034079	-0.274385191	-0.650457873	0.508835834	0.234346913	0.200267034	0.42460855	0.346739322	0.134382772	0.090095177	0.847866424	0.996201403	Bacteria.Firmicutes.Negativicutes.Selenomonadales.Acidaminococcaceae.Phascolarctobacterium	MANSC1
192864	ENSG00000111275	rs10744777	0.042922277	0.089385315	0.993789627	0.329284277	0.33563745	-0.276731213	0.002282009	-0.277032767	0.16254126	0.160478029	0.292055225	0.281842538	0.082931744	0.056587334	0.969824509	0.996201403	Bacteria.Firmicutes.Negativicutes.Selenomonadales.Acidaminococcaceae.Phascolarctobacterium	ALDH2
192865	ENSG00000111305	rs10772620	0.172561945	0.019402731	0.919712037	0.46810659	-0.303033248	0.637365179	-0.035199297	-0.284682974	0.219717536	0.265875079	0.347857467	0.39005905	0.185593711	0.019476641	0.969350545	0.996201403	Bacteria.Firmicutes.Negativicutes.Selenomonadales.Acidaminococcaceae.Phascolarctobacterium	GSG1
192866	ENSG00000111321	rs10849448	0.042872017	0.043971969	0.513944224	0.743325067	0.825502338	-0.507925916	-0.369089934	0.119403408	0.39967154	0.24725021	0.562375063	0.363092089	0.082920741	0.03437261	0.918211622	0.996201403	Bacteria.Firmicutes.Negativicutes.Selenomonadales.Acidaminococcaceae.Phascolarctobacterium	LTBR
192867	ENSG00000111328	rs12824957	0.227332942	0.002639873	0.448055949	0.945016401	0.204536417	-0.867653321	0.192564939	-0.02831838	0.167820754	0.277454624	0.252284996	0.40902782	0.220125335	0.004647322	0.903148397	0.996201403	Bacteria.Firmicutes.Negativicutes.Selenomonadales.Acidaminococcaceae.Phascolarctobacterium	CDK2AP1
192868	ENSG00000111364	rs884892	0.987858459	0.37634109	0.353216858	0.921077073	-0.00232725	-0.217064602	0.230563534	0.032251797	0.152342751	0.243683601	0.24657544	0.324260415	0.500560276	0.155890674	0.896317192	0.996201403	Bacteria.Firmicutes.Negativicutes.Selenomonadales.Acidaminococcaceae.Phascolarctobacterium	DDX55
192869	ENSG00000111615	rs10735988	0.713543435	0.479161934	0.809357296	0.550306663	0.193104742	-0.208875002	-0.266176154	0.353895628	0.523733186	0.293463834	1.098814121	0.589402361	0.421477302	0.187703399	0.964874726	0.996201403	Bacteria.Firmicutes.Negativicutes.Selenomonadales.Acidaminococcaceae.Phascolarctobacterium	KRR1
192870	ENSG00000111652	rs11227	0.023211935	0.005340945	0.319646464	0.725146599	0.645713784	-0.591946628	0.453654444	-0.110511557	0.277739992	0.205352368	0.452359952	0.312964024	0.0581282	0.007692859	0.896317192	0.996201403	Bacteria.Firmicutes.Negativicutes.Selenomonadales.Acidaminococcaceae.Phascolarctobacterium	COPS7A
192871	ENSG00000111666	rs7135472	0.092149494	0.077082494	0.662096706	0.635856648	0.360940144	-0.370380291	-0.143768917	-0.166338043	0.211151534	0.206182566	0.327470406	0.349642715	0.130021095	0.050489	0.940515355	0.996201403	Bacteria.Firmicutes.Negativicutes.Selenomonadales.Acidaminococcaceae.Phascolarctobacterium	CHPT1
192872	ENSG00000111670	rs55700669	0.942333136	0.002543022	0.266812801	0.06880921	-0.011156649	-0.772198701	0.277415168	0.820130491	0.153634863	0.245935779	0.247680418	0.443230718	0.489667798	0.004527827	0.887751909	0.996201403	Bacteria.Firmicutes.Negativicutes.Selenomonadales.Acidaminococcaceae.Phascolarctobacterium	GNPTAB
192873	ENSG00000111671	rs7134129	0.096081044	0.017126582	0.315807616	0.157706058	-0.266294333	0.538785229	-0.267462708	0.502141152	0.157697616	0.220200887	0.264576019	0.351319112	0.133512358	0.017848931	0.896317192	0.996201403	Bacteria.Firmicutes.Negativicutes.Selenomonadales.Acidaminococcaceae.Phascolarctobacterium	SPSB2
192874	ENSG00000111678	rs12813289	0.858230676	0.459461165	0.180682863	0.441784367	-0.031250836	-0.172855292	0.442930127	-0.324314186	0.17425725	0.232282244	0.327323115	0.419054312	0.466646872	0.181684615	0.87202916	0.996201403	Bacteria.Firmicutes.Negativicutes.Selenomonadales.Acidaminococcaceae.Phascolarctobacterium	C12orf57
192875	ENSG00000111725	rs4213	0.188309543	0.026016826	0.910132338	0.711291369	-0.271637226	0.499568944	-0.0330197	0.139624795	0.204305583	0.219293161	0.291404765	0.375592289	0.195704215	0.02359644	0.969069788	0.996201403	Bacteria.Firmicutes.Negativicutes.Selenomonadales.Acidaminococcaceae.Phascolarctobacterium	PRKAB1
192876	ENSG00000111729	rs10840759	0.925461765	0.328211486	0.447599285	0.65509827	-0.018944055	-0.302910903	0.22921203	0.190864796	0.201704559	0.307482152	0.299994202	0.425317189	0.483968246	0.140596017	0.903148397	0.996201403	Bacteria.Firmicutes.Negativicutes.Selenomonadales.Acidaminococcaceae.Phascolarctobacterium	CLEC4A
192877	ENSG00000111731	rs11046462	0.744950382	0.62474906	0.430196157	0.536994632	0.137577924	-0.122305599	0.529067749	-0.245536956	0.421124038	0.248856314	0.666494049	0.395607209	0.432355906	0.226777318	0.901111982	0.996201403	Bacteria.Firmicutes.Negativicutes.Selenomonadales.Acidaminococcaceae.Phascolarctobacterium	C2CD5
192878	ENSG00000111737	rs3852588	0.45228754	0.682863961	0.75697618	0.758170621	-0.145928319	0.109793388	0.094109668	0.126306897	0.19298707	0.267529307	0.302835515	0.408517166	0.324373887	0.241748895	0.957876284	0.996201403	Bacteria.Firmicutes.Negativicutes.Selenomonadales.Acidaminococcaceae.Phascolarctobacterium	RAB35
192879	ENSG00000111802	rs2817206	0.412389686	0.587839417	0.881566221	0.655675444	0.458582472	-0.166484	0.153594714	-0.250702744	0.555858277	0.305656239	1.026901743	0.559660992	0.307310249	0.217006254	0.967107212	0.996201403	Bacteria.Firmicutes.Negativicutes.Selenomonadales.Acidaminococcaceae.Phascolarctobacterium	TDP2
192880	ENSG00000111816	rs1999929	0.239080865	0.209555582	0.761495509	0.612118695	0.294152059	-0.281309793	0.114963569	-0.183883413	0.247562583	0.221968755	0.377182308	0.360900803	0.225634912	0.101617342	0.957876284	0.996201403	Bacteria.Firmicutes.Negativicutes.Selenomonadales.Acidaminococcaceae.Phascolarctobacterium	FRK
192881	ENSG00000111832	rs6929971	0.304629368	0.809865785	0.077865735	0.142582926	-0.225850672	0.060576179	0.571223815	-0.515941234	0.218270125	0.25074952	0.318849507	0.347616846	0.258344653	0.274726684	0.847866424	0.996201403	Bacteria.Firmicutes.Negativicutes.Selenomonadales.Acidaminococcaceae.Phascolarctobacterium	RWDD1
192882	ENSG00000111850	rs9353480	0.002392615	0.000165205	0.113047315	0.902878166	-0.478821006	1.090639779	0.398166457	-0.053973084	0.151506216	0.2727237	0.247872173	0.440583629	0.014655039	0.00070179	0.847866424	0.996201403	Bacteria.Firmicutes.Negativicutes.Selenomonadales.Acidaminococcaceae.Phascolarctobacterium	SMIM8
192883	ENSG00000111875	rs147886588	0.063177256	0.110342404	0.277062891	0.902363767	-0.270703488	0.561031024	0.2624108	-0.054205785	0.143206481	0.346581663	0.23939569	0.440140033	0.103205149	0.065273769	0.890194996	0.996201403	Bacteria.Firmicutes.Negativicutes.Selenomonadales.Acidaminococcaceae.Phascolarctobacterium	ASF1A
192884	ENSG00000111877	rs1334922	0.004902304	0.019645904	0.509077477	0.829120453	-0.593200747	0.406149376	0.221902733	0.05536505	0.203639101	0.169776892	0.334221441	0.255491096	0.022577882	0.019586586	0.918211622	0.996201403	Bacteria.Firmicutes.Negativicutes.Selenomonadales.Acidaminococcaceae.Phascolarctobacterium	MCM9
192885	ENSG00000111879	rs9489592	0.414031	0.380546704	0.102690459	0.691257217	-0.16737016	-0.188330159	0.460188508	0.127430204	0.203590973	0.213309807	0.278014029	0.319435258	0.307777127	0.157268835	0.847866424	0.996201403	Bacteria.Firmicutes.Negativicutes.Selenomonadales.Acidaminococcaceae.Phascolarctobacterium	FAM184A
192886	ENSG00000111886	rs9294431	0.463596742	0.463110518	0.436119988	0.326795137	-0.16392366	0.125295703	-0.287289004	0.263044079	0.222331445	0.169754473	0.366626362	0.266227228	0.32956626	0.182725071	0.901111982	0.996201403	Bacteria.Firmicutes.Negativicutes.Selenomonadales.Acidaminococcaceae.Phascolarctobacterium	GABRR2
192887	ENSG00000111897	rs11964202	0.318448125	0.282577696	0.80832783	0.221173665	-0.151901656	0.280159428	-0.059830451	0.474645523	0.151090717	0.258562583	0.245635564	0.384242095	0.264542675	0.125590598	0.964874726	0.996201403	Bacteria.Firmicutes.Negativicutes.Selenomonadales.Acidaminococcaceae.Phascolarctobacterium	SERINC1
192888	ENSG00000111906	rs73581683	0.547990843	0.017090233	0.252630659	0.742690963	0.093432013	-0.529096929	0.279910946	-0.115084729	0.154706154	0.216167237	0.242508105	0.349064772	0.363500294	0.017826896	0.884391185	0.996201403	Bacteria.Firmicutes.Negativicutes.Selenomonadales.Acidaminococcaceae.Phascolarctobacterium	HDDC2
192889	ENSG00000111911	rs62426379	0.061315815	0.113769048	0.548365873	0.894650971	-0.401160624	0.366316782	0.230558975	-0.047116477	0.210674771	0.22851024	0.382122104	0.354417194	0.100797406	0.066760977	0.924073136	0.996201403	Bacteria.Firmicutes.Negativicutes.Selenomonadales.Acidaminococcaceae.Phascolarctobacterium	HINT3
192890	ENSG00000112031	rs9397575	0.025852084	0.002391654	0.989958344	0.484957691	-0.532850452	0.573369016	-0.003940429	-0.172154078	0.233633667	0.181414876	0.311886218	0.245105393	0.061813065	0.004367746	0.969737685	0.996201403	Bacteria.Firmicutes.Negativicutes.Selenomonadales.Acidaminococcaceae.Phascolarctobacterium	MTRF1L
192891	ENSG00000112033	rs9794	0.65730157	0.599470159	0.21519721	0.325559726	0.192099595	-0.132001623	0.822858932	-0.386449044	0.431015341	0.250121705	0.65743979	0.390120561	0.402398819	0.219983824	0.875729509	0.996201403	Bacteria.Firmicutes.Negativicutes.Selenomonadales.Acidaminococcaceae.Phascolarctobacterium	PPARD
192892	ENSG00000112053	rs3761980	0.80949194	0.071603665	0.614379599	0.892037672	-0.041172525	0.533150335	0.126916839	-0.071410776	0.170088748	0.291094837	0.250689718	0.524081155	0.450375747	0.048119225	0.935110947	0.996201403	Bacteria.Firmicutes.Negativicutes.Selenomonadales.Acidaminococcaceae.Phascolarctobacterium	SLC26A8
192893	ENSG00000112139	rs9349050	2.94091685898022e-06	7.10123035507782e-09	0.944857511	0.633990138	0.778552447	-0.917362305	-0.016298445	0.096139809	0.152081341	0.137898575	0.234733661	0.200972639	0.000101334	2.13482870991569e-07	0.969737685	0.996201403	Bacteria.Firmicutes.Negativicutes.Selenomonadales.Acidaminococcaceae.Phascolarctobacterium	MDGA1
192894	ENSG00000112182	rs10498965	0.31931562	0.774468207	0.072958268	0.673781907	-0.149608478	-0.085715111	0.409960308	-0.160583276	0.149078835	0.297900352	0.224927068	0.379741309	0.264765651	0.26561739	0.847866424	0.996201403	Bacteria.Firmicutes.Negativicutes.Selenomonadales.Acidaminococcaceae.Phascolarctobacterium	BACH2
192895	ENSG00000112218	rs11153198	0.040798295	0.004043542	0.450579367	0.424307759	-0.283189771	0.750345776	0.165245991	-0.338331015	0.135681296	0.25173972	0.217707256	0.42079153	0.080745667	0.006315709	0.905017899	0.996201403	Bacteria.Firmicutes.Negativicutes.Selenomonadales.Acidaminococcaceae.Phascolarctobacterium	GPR63
192896	ENSG00000112237	rs1053851	0.807345706	0.202139849	0.341699158	0.581194567	-0.03868747	-0.412240228	0.24091503	-0.260935747	0.158006278	0.319938329	0.251522479	0.470646938	0.450367281	0.098996954	0.896317192	0.996201403	Bacteria.Firmicutes.Negativicutes.Selenomonadales.Acidaminococcaceae.Phascolarctobacterium	CCNC
192897	ENSG00000112249	rs12209186	0.984272126	0.626792986	0.924500433	0.566883166	0.005661273	-0.09943932	-0.040764877	0.179926819	0.286078409	0.203532844	0.428495922	0.312598205	0.500353955	0.227264564	0.969737685	0.996201403	Bacteria.Firmicutes.Negativicutes.Selenomonadales.Acidaminococcaceae.Phascolarctobacterium	ASCC3
192898	ENSG00000112297	rs11152999	0.244942114	0.012373513	0.819592978	0.110551018	0.177138406	-0.829087376	-0.05654173	0.647291718	0.150969674	0.322225859	0.246914173	0.400108804	0.228675951	0.014071112	0.964874726	0.996201403	Bacteria.Firmicutes.Negativicutes.Selenomonadales.Acidaminococcaceae.Phascolarctobacterium	CRYBG1
192899	ENSG00000112299	rs2294757	0.050215422	0.00383682	0.488733688	0.353554265	-0.409780964	0.531787154	-0.207151741	0.255361689	0.205382664	0.177326796	0.297510603	0.273288513	0.090536094	0.006114713	0.918211622	0.996201403	Bacteria.Firmicutes.Negativicutes.Selenomonadales.Acidaminococcaceae.Phascolarctobacterium	VNN1
192900	ENSG00000112304	rs3777663	0.086817208	0.003896756	0.521166995	0.712410433	0.288456162	-0.64870748	0.16257023	-0.120723548	0.165900673	0.216703826	0.252028466	0.326071963	0.125584012	0.006173984	0.920252954	0.996201403	Bacteria.Firmicutes.Negativicutes.Selenomonadales.Acidaminococcaceae.Phascolarctobacterium	ACOT13
192901	ENSG00000112339	rs9376091	0.157117823	0.635307437	0.069114739	0.577601287	-0.265474639	0.099273873	0.538695542	-0.243689944	0.185470214	0.208334332	0.291461069	0.435386387	0.174427826	0.228978084	0.847866424	0.996201403	Bacteria.Firmicutes.Negativicutes.Selenomonadales.Acidaminococcaceae.Phascolarctobacterium	HBS1L
192902	ENSG00000112357	rs2295592	0.892811564	0.390893525	0.762978471	0.662353186	0.021029125	-0.303977983	0.075897407	-0.206789283	0.15545327	0.351922308	0.250618393	0.47139739	0.475546888	0.160410852	0.957876284	0.996201403	Bacteria.Firmicutes.Negativicutes.Selenomonadales.Acidaminococcaceae.Phascolarctobacterium	PEX7
192903	ENSG00000112367	rs9400334	0.636076934	0.015969213	0.247546126	0.069823258	-0.070111561	-0.876485315	0.285102353	0.965754645	0.147470912	0.354235847	0.244341369	0.523885128	0.394900092	0.016990101	0.884391185	0.996201403	Bacteria.Firmicutes.Negativicutes.Selenomonadales.Acidaminococcaceae.Phascolarctobacterium	FIG4
192904	ENSG00000112394	rs191632	0.441077639	0.372116579	0.427801148	0.456470247	-0.20316146	0.185251687	-0.331444316	0.232693293	0.262102131	0.206127299	0.415366168	0.31061031	0.319459103	0.154518385	0.901111982	0.996201403	Bacteria.Firmicutes.Negativicutes.Selenomonadales.Acidaminococcaceae.Phascolarctobacterium	SLC16A10
192905	ENSG00000112406	rs8476	0.186885604	0.37759111	0.004011341	0.01511795	-0.536522122	0.209802324	1.882903638	-0.920351995	0.402214988	0.236152337	0.631120637	0.368774882	0.195024348	0.156278933	0.838613596	0.996201403	Bacteria.Firmicutes.Negativicutes.Selenomonadales.Acidaminococcaceae.Phascolarctobacterium	HECA
192906	ENSG00000112419	rs9386049	0.402666406	0.039314679	0.868637426	0.211153005	0.128587238	-0.489724608	-0.039759526	0.519122328	0.152648263	0.232836187	0.239451197	0.411070536	0.302593148	0.031720286	0.966881024	0.996201403	Bacteria.Firmicutes.Negativicutes.Selenomonadales.Acidaminococcaceae.Phascolarctobacterium	PHACTR2
192907	ENSG00000112514	rs4231	0.98724015	0.320625885	0.146014457	0.167900823	-0.00276877	-0.225597238	0.410555071	-0.580435133	0.172461503	0.225412748	0.279027934	0.416217937	0.500560276	0.138052724	0.854960014	0.996201403	Bacteria.Firmicutes.Negativicutes.Selenomonadales.Acidaminococcaceae.Phascolarctobacterium	CUTA
192908	ENSG00000112530	rs9306	0.147867302	0.040120441	0.734992366	0.458171971	0.349650179	-0.501901472	-0.127784194	0.272757645	0.238744475	0.239631128	0.375894213	0.365475814	0.169518835	0.032160034	0.957876284	0.996201403	Bacteria.Firmicutes.Negativicutes.Selenomonadales.Acidaminococcaceae.Phascolarctobacterium	PACRG
192909	ENSG00000112584	rs4710720	0.024688025	0.036391413	0.754566924	0.745355764	-1.227463509	0.646230256	0.235500819	0.139893938	0.533756524	0.302443086	0.750130035	0.428920142	0.06020411	0.030089622	0.957876284	0.996201403	Bacteria.Firmicutes.Negativicutes.Selenomonadales.Acidaminococcaceae.Phascolarctobacterium	FAM120B
192910	ENSG00000112599	rs3749921	0.109136515	0.144066732	0.405153415	0.164824034	-0.331840157	0.24368429	-0.266330931	0.336426166	0.204288393	0.164803089	0.317852553	0.239473101	0.144119723	0.078601029	0.901111982	0.996201403	Bacteria.Firmicutes.Negativicutes.Selenomonadales.Acidaminococcaceae.Phascolarctobacterium	GUCA1B
192911	ENSG00000112763	rs2273193	0.387830218	0.216850199	0.870202454	0.521720136	0.233556599	-0.213166164	-0.080265875	0.195020921	0.268642678	0.170934918	0.489283048	0.302739003	0.295865397	0.104028578	0.966881024	0.996201403	Bacteria.Firmicutes.Negativicutes.Selenomonadales.Acidaminococcaceae.Phascolarctobacterium	BTN2A1
192912	ENSG00000112799	rs9328370	0.004684831	0.014763884	0.341158024	0.847653802	-0.80823778	0.453848633	0.400044882	-0.053537443	0.275941053	0.181182551	0.417187627	0.277567647	0.02206137	0.016102236	0.896317192	0.996201403	Bacteria.Firmicutes.Negativicutes.Selenomonadales.Acidaminococcaceae.Phascolarctobacterium	LY86
192913	ENSG00000112818	rs34794627	0.849772743	0.573783622	0.733730674	0.494383517	0.03734395	0.10913793	-0.101889068	-0.231387375	0.196376906	0.193045688	0.298243097	0.336696398	0.46381002	0.213430253	0.957876284	0.996201403	Bacteria.Firmicutes.Negativicutes.Selenomonadales.Acidaminococcaceae.Phascolarctobacterium	MEP1A
192914	ENSG00000112874	rs3797900	0.000744112	2.99347923727402e-05	0.429159388	0.916440803	0.511080329	-1.073175222	-0.19487157	0.037483762	0.144353444	0.239061515	0.244936042	0.355880327	0.007063932	0.000184721	0.901111982	0.996201403	Bacteria.Firmicutes.Negativicutes.Selenomonadales.Acidaminococcaceae.Phascolarctobacterium	NUDT12
192915	ENSG00000112902	rs268529	0.580334852	0.564547903	0.435141986	0.181922094	-0.117611235	0.156066779	-0.265841126	0.576792813	0.211651439	0.269515946	0.338530011	0.427475715	0.375582315	0.210998963	0.901111982	0.996201403	Bacteria.Firmicutes.Negativicutes.Selenomonadales.Acidaminococcaceae.Phascolarctobacterium	SEMA5A
192916	ENSG00000112972	rs62368884	0.265212746	0.108387942	0.194266273	0.136006622	-0.18277871	0.419473327	0.327062456	-0.609807993	0.162637097	0.257680389	0.249359834	0.40396919	0.239612869	0.06463724	0.875729509	0.996201403	Bacteria.Firmicutes.Negativicutes.Selenomonadales.Acidaminococcaceae.Phascolarctobacterium	HMGCS1
192917	ENSG00000112977	rs5745297	0.549644887	0.026022617	0.015153849	0.775542308	0.082309757	0.60377603	-0.51215936	0.138550545	0.136856538	0.265047092	0.205292629	0.483898066	0.364197587	0.02359644	0.847866424	0.996201403	Bacteria.Firmicutes.Negativicutes.Selenomonadales.Acidaminococcaceae.Phascolarctobacterium	DAP
192918	ENSG00000112996	rs1061310	0.657325919	0.477383587	0.159332026	0.031733828	0.115468149	-0.14705191	-0.502702851	0.679566674	0.259096472	0.205767448	0.353109764	0.30958372	0.402398819	0.187193315	0.87202916	0.996201403	Bacteria.Firmicutes.Negativicutes.Selenomonadales.Acidaminococcaceae.Phascolarctobacterium	MRPS30
192919	ENSG00000113163	rs4549504	0.170884669	0.05054104	0.881688967	0.595716283	0.301912695	-0.367924404	-0.04914314	0.142433584	0.218037605	0.184672986	0.328904096	0.26713169	0.184414762	0.037743187	0.967107212	0.996201403	Bacteria.Firmicutes.Negativicutes.Selenomonadales.Acidaminococcaceae.Phascolarctobacterium	CERT1
192920	ENSG00000113240	rs57862544	0.690906135	0.244223291	0.310341492	0.394461291	-0.048481236	-0.164914523	0.198988515	0.22513041	0.12138447	0.140335391	0.194612489	0.262622025	0.413887137	0.113043587	0.896317192	0.996201403	Bacteria.Firmicutes.Negativicutes.Selenomonadales.Acidaminococcaceae.Phascolarctobacterium	CLK4
192921	ENSG00000113269	rs141339319	0.138040776	0.460138215	0.062265109	0.124634075	-0.243169405	0.200357764	0.461074166	-0.658062114	0.161939256	0.269648164	0.243047486	0.422999166	0.163908972	0.181890995	0.847866424	0.996201403	Bacteria.Firmicutes.Negativicutes.Selenomonadales.Acidaminococcaceae.Phascolarctobacterium	RNF130
192922	ENSG00000113273	rs62377894	0.771332096	0.188683786	0.697639506	0.658368861	0.057126641	-0.292184196	0.109961717	0.23464491	0.195740911	0.219948187	0.281784116	0.528234101	0.440076835	0.094620255	0.951570033	0.996201403	Bacteria.Firmicutes.Negativicutes.Selenomonadales.Acidaminococcaceae.Phascolarctobacterium	ARSB
192923	ENSG00000113282	rs6894904	0.859850423	0.655163663	0.598601471	0.36086819	-0.04000126	0.082339872	0.177232454	-0.290586388	0.225656262	0.183520876	0.335027576	0.315784378	0.467254491	0.233905641	0.931727465	0.996201403	Bacteria.Firmicutes.Negativicutes.Selenomonadales.Acidaminococcaceae.Phascolarctobacterium	CLINT1
192924	ENSG00000113303	rs62406740	0.005860785	0.000975172	0.641389099	0.704470311	0.429353907	-0.710857173	-0.116473382	-0.118827516	0.150681936	0.205768799	0.248903937	0.31191052	0.025084682	0.002362271	0.939591628	0.996201403	Bacteria.Firmicutes.Negativicutes.Selenomonadales.Acidaminococcaceae.Phascolarctobacterium	BTNL8
192925	ENSG00000113318	rs394592	0.890192912	0.995573064	0.62783161	0.985034691	-0.030827929	-0.001556626	0.157769264	0.008575597	0.222419978	0.279478613	0.323900187	0.45543076	0.474898125	0.316443111	0.938742219	0.998520908	Bacteria.Firmicutes.Negativicutes.Selenomonadales.Acidaminococcaceae.Phascolarctobacterium	MSH3
192926	ENSG00000113319	rs75759463	0.535683494	0.786413647	0.171859947	0.655089189	-0.102506194	-0.071739869	0.348255149	-0.157353246	0.164625088	0.263660255	0.252087317	0.350631205	0.359048514	0.268656779	0.87202916	0.996201403	Bacteria.Firmicutes.Negativicutes.Selenomonadales.Acidaminococcaceae.Phascolarctobacterium	RASGRF2
192927	ENSG00000113356	rs40204	0.272225437	0.916049055	0.112678809	0.813869534	-0.211746741	-0.028973864	0.453882782	-0.117638106	0.191220032	0.273796708	0.282262707	0.49763364	0.243868966	0.298422061	0.847866424	0.996201403	Bacteria.Firmicutes.Negativicutes.Selenomonadales.Acidaminococcaceae.Phascolarctobacterium	POLR3G
192928	ENSG00000113361	rs17476640	0.228084875	0.175200926	0.757635059	0.733162083	0.260492768	-0.324192961	-0.098041293	0.120435452	0.214082407	0.236526121	0.31637328	0.351749294	0.220345678	0.090095177	0.957876284	0.996201403	Bacteria.Firmicutes.Negativicutes.Selenomonadales.Acidaminococcaceae.Phascolarctobacterium	CDH6
192929	ENSG00000113456	rs37434	0.86920021	0.013904739	0.160717566	0.690844691	0.030587046	-0.492369792	0.387864205	0.155402623	0.185010069	0.19475402	0.273363454	0.389006318	0.469241026	0.015482052	0.87202916	0.996201403	Bacteria.Firmicutes.Negativicutes.Selenomonadales.Acidaminococcaceae.Phascolarctobacterium	RAD1
192930	ENSG00000113492	rs13165070	0.383120831	0.069115248	0.786397124	0.980703635	-0.17413268	0.366855036	-0.091775836	0.008670779	0.198304965	0.198487185	0.337270214	0.357115773	0.294324191	0.046921898	0.961825958	0.998110637	Bacteria.Firmicutes.Negativicutes.Selenomonadales.Acidaminococcaceae.Phascolarctobacterium	AGXT2
192931	ENSG00000113504	rs6864465	0.187635471	0.348216234	0.44671257	0.956514783	0.431004106	-0.21852043	-0.393509659	0.019801552	0.323668494	0.231266425	0.514019312	0.361748874	0.19558748	0.146699911	0.903148397	0.996544921	Bacteria.Firmicutes.Negativicutes.Selenomonadales.Acidaminococcaceae.Phascolarctobacterium	SLC12A7
192932	ENSG00000113593	rs27142	0.14416443	0.333746621	0.220460459	0.560409175	-0.376990004	0.171366262	0.49533641	-0.163196808	0.255020564	0.175969753	0.400365894	0.278852011	0.167544864	0.141775712	0.875729509	0.996201403	Bacteria.Firmicutes.Negativicutes.Selenomonadales.Acidaminococcaceae.Phascolarctobacterium	PPWD1
192933	ENSG00000113621	rs2534728	0.655292095	0.278243517	0.874662378	0.582626491	0.164060476	-0.245729476	0.090524968	0.20474169	0.365807409	0.224733974	0.57163243	0.370696996	0.402000737	0.124324083	0.966881024	0.996201403	Bacteria.Firmicutes.Negativicutes.Selenomonadales.Acidaminococcaceae.Phascolarctobacterium	TXNDC15
192934	ENSG00000113658	rs1025004	0.756033425	0.656560162	0.874782365	0.301855233	-0.062245498	-0.093814914	0.049592492	0.348767689	0.199499949	0.210007041	0.313461283	0.335117384	0.435205483	0.234261548	0.966881024	0.996201403	Bacteria.Firmicutes.Negativicutes.Selenomonadales.Acidaminococcaceae.Phascolarctobacterium	SMAD5
192935	ENSG00000113712	rs10042108	0.008554989	0.000914831	0.35183594	0.190301474	0.692723082	-0.628507198	-0.347219151	0.369472445	0.255456411	0.180864152	0.370261853	0.279160579	0.031708818	0.002291864	0.896317192	0.996201403	Bacteria.Firmicutes.Negativicutes.Selenomonadales.Acidaminococcaceae.Phascolarctobacterium	CSNK1A1
192936	ENSG00000113716	rs216130	0.034243882	0.050974725	0.322474371	0.637074422	-0.531632111	0.374103118	0.425740871	-0.157974	0.245811756	0.188137297	0.427033232	0.333264737	0.07370158	0.037938987	0.896317192	0.996201403	Bacteria.Firmicutes.Negativicutes.Selenomonadales.Acidaminococcaceae.Phascolarctobacterium	HMGXB3
192937	ENSG00000113721	rs6887526	0.452322255	0.958395379	0.09595886	0.318096187	-0.150955324	0.00890432	0.635792408	-0.31731153	0.199650573	0.170030735	0.376370382	0.31538632	0.324373887	0.308457586	0.847866424	0.996201403	Bacteria.Firmicutes.Negativicutes.Selenomonadales.Acidaminococcaceae.Phascolarctobacterium	PDGFRB
192938	ENSG00000113734	rs8543	0.527422414	0.053825396	0.701856629	0.491043507	0.091117344	-0.543980492	0.085937026	-0.305414951	0.143409972	0.276994955	0.223498286	0.440984861	0.355514559	0.039111734	0.951570033	0.996201403	Bacteria.Firmicutes.Negativicutes.Selenomonadales.Acidaminococcaceae.Phascolarctobacterium	BNIP1
192939	ENSG00000113810	rs11719750	0.831624669	0.944539236	0.279014806	0.36512961	-0.033365311	-0.015627859	0.258501618	-0.313602024	0.156296111	0.223781975	0.236797963	0.34385521	0.457805683	0.305317738	0.890194996	0.996201403	Bacteria.Firmicutes.Negativicutes.Selenomonadales.Acidaminococcaceae.Phascolarctobacterium	SMC4
192940	ENSG00000113812	rs3017	0.32040998	0.004709992	0.053851727	0.254822188	0.179147349	-0.519724875	0.517640875	-0.33296494	0.178920389	0.177554137	0.263612608	0.289821003	0.265318353	0.006981323	0.847866424	0.996201403	Bacteria.Firmicutes.Negativicutes.Selenomonadales.Acidaminococcaceae.Phascolarctobacterium	ACTR8
192941	ENSG00000113889	rs67173199	0.106818883	0.003227688	0.475511522	0.96411865	0.338239828	-0.584771477	0.22621979	-0.013637431	0.206835795	0.19118778	0.315199384	0.30198384	0.142577038	0.005383072	0.912773597	0.997090694	Bacteria.Firmicutes.Negativicutes.Selenomonadales.Acidaminococcaceae.Phascolarctobacterium	KNG1
192942	ENSG00000113971	rs13099099	0.983819889	0.29992054	0.056226306	0.326261118	-0.002635057	-0.147704295	0.410140733	-0.210166177	0.129433842	0.14135173	0.210977795	0.212473013	0.500285044	0.13101401	0.847866424	0.996201403	Bacteria.Firmicutes.Negativicutes.Selenomonadales.Acidaminococcaceae.Phascolarctobacterium	NPHP3
192943	ENSG00000114026	rs58380045	0.871768845	0.773897727	0.962159233	0.619412972	-0.030665241	0.067706993	-0.013828244	0.183337608	0.189232717	0.234703017	0.290342216	0.367356364	0.470145831	0.26561739	0.969737685	0.996201403	Bacteria.Firmicutes.Negativicutes.Selenomonadales.Acidaminococcaceae.Phascolarctobacterium	OGG1
192944	ENSG00000114054	rs696520	0.424011906	0.07836619	0.503393852	0.911716775	-0.160184067	0.365088778	-0.195467843	-0.034091915	0.199097504	0.204138745	0.290484064	0.306290301	0.312450339	0.051101434	0.918211622	0.996201403	Bacteria.Firmicutes.Negativicutes.Selenomonadales.Acidaminococcaceae.Phascolarctobacterium	PCCB
192945	ENSG00000114115	rs11549984	0.1032526	0.068363918	0.57429273	0.534040838	-0.235542823	0.422889121	0.126475625	-0.213281902	0.142536018	0.228168959	0.224011335	0.341152084	0.139327626	0.046660696	0.924950114	0.996201403	Bacteria.Firmicutes.Negativicutes.Selenomonadales.Acidaminococcaceae.Phascolarctobacterium	RBP1
192946	ENSG00000114270	rs9917656	0.04571399	0.071701342	0.10656368	0.18127462	-0.369896658	0.347656281	0.551997135	-0.422353195	0.181578245	0.189883917	0.337298968	0.312546451	0.086116982	0.048119225	0.847866424	0.996201403	Bacteria.Firmicutes.Negativicutes.Selenomonadales.Acidaminococcaceae.Phascolarctobacterium	COL7A1
192947	ENSG00000114331	rs1105165	0.149973873	0.244395821	0.443235094	0.85706737	-0.308716198	0.214917294	0.278904162	-0.056915179	0.211907713	0.182953279	0.361531846	0.314752363	0.170028808	0.113078804	0.902897927	0.996201403	Bacteria.Firmicutes.Negativicutes.Selenomonadales.Acidaminococcaceae.Phascolarctobacterium	ACAP2
192948	ENSG00000114395	rs1989839	0.581399726	0.173366591	0.611347341	0.569087164	0.079839238	-0.42333624	-0.113770381	0.289749614	0.14408353	0.307528248	0.222808506	0.506282133	0.375660525	0.089622365	0.935110947	0.996201403	Bacteria.Firmicutes.Negativicutes.Selenomonadales.Acidaminococcaceae.Phascolarctobacterium	CYB561D2
192949	ENSG00000114405	rs41276485	0.559041895	0.032175031	0.047749177	0.967742317	-0.075242431	-0.451893042	0.397728907	-0.0177678	0.128117477	0.206414023	0.19711505	0.437672377	0.368075176	0.02763633	0.847866424	0.997090694	Bacteria.Firmicutes.Negativicutes.Selenomonadales.Acidaminococcaceae.Phascolarctobacterium	C3orf14
192950	ENSG00000114520	rs113347928	0.900049347	0.992914026	0.740820135	0.929361959	0.02125907	0.002406184	-0.084009719	0.046397819	0.168601423	0.269893965	0.252902135	0.521371107	0.477387527	0.315946358	0.957876284	0.996201403	Bacteria.Firmicutes.Negativicutes.Selenomonadales.Acidaminococcaceae.Phascolarctobacterium	SNX4
192951	ENSG00000114529	rs9835431	0.045110747	0.035254508	0.108567305	0.037807823	0.452510706	-0.565991969	-0.523766624	0.895817298	0.221492817	0.263212367	0.321913965	0.422508135	0.085823357	0.029482254	0.847866424	0.996201403	Bacteria.Firmicutes.Negativicutes.Selenomonadales.Acidaminococcaceae.Phascolarctobacterium	C3orf52
192952	ENSG00000114544	rs6771703	0.038594915	0.007064878	0.763419304	0.79836619	-0.390358344	0.52075855	0.08675328	-0.082131815	0.184888391	0.187194582	0.287015857	0.320187873	0.078568456	0.009510001	0.957876284	0.996201403	Bacteria.Firmicutes.Negativicutes.Selenomonadales.Acidaminococcaceae.Phascolarctobacterium	SLC41A3
192953	ENSG00000114670	rs2718882	0.024928371	0.010118006	0.457940354	0.456779441	0.997513349	-0.642785028	0.438479981	-0.264034343	0.434515573	0.242633199	0.587228036	0.352689037	0.060552134	0.012315108	0.90689647	0.996201403	Bacteria.Firmicutes.Negativicutes.Selenomonadales.Acidaminococcaceae.Phascolarctobacterium	NEK11
192954	ENSG00000114698	rs9873891	0.239536888	0.174735892	0.364756159	0.506413076	-0.392404989	0.293400333	-0.46731239	0.229578072	0.330577814	0.21382634	0.511992595	0.343610316	0.225667821	0.089973193	0.896317192	0.996201403	Bacteria.Firmicutes.Negativicutes.Selenomonadales.Acidaminococcaceae.Phascolarctobacterium	PLSCR4
192955	ENSG00000114735	rs388483	0.503556019	0.592494373	0.622839025	0.693884752	-0.142763949	0.10337759	0.157658122	-0.110177406	0.212241909	0.192193223	0.319024202	0.278688593	0.346809433	0.218380875	0.937708045	0.996201403	Bacteria.Firmicutes.Negativicutes.Selenomonadales.Acidaminococcaceae.Phascolarctobacterium	HEMK1
192956	ENSG00000114742	rs72861419	0.084825796	0.015618575	0.140333002	0.693252758	-0.292545764	0.801325769	0.378799053	-0.219976721	0.167162576	0.322726509	0.253754102	0.555211831	0.12417859	0.01676409	0.847866424	0.996201403	Bacteria.Firmicutes.Negativicutes.Selenomonadales.Acidaminococcaceae.Phascolarctobacterium	WDR48
192957	ENSG00000114744	rs9843784	0.046196611	0.061178459	0.650732331	0.543840261	-0.449969821	0.389829692	0.148226563	0.201078476	0.22139168	0.204612709	0.32587973	0.329515154	0.086735509	0.043236068	0.940515355	0.996201403	Bacteria.Firmicutes.Negativicutes.Selenomonadales.Acidaminococcaceae.Phascolarctobacterium	COMMD2
192958	ENSG00000114770	rs17817736	0.880692872	0.201686542	0.632676725	0.415421482	0.029402612	-0.223843777	0.144414017	0.238136858	0.19512966	0.173547724	0.300718992	0.290541325	0.472917705	0.098816226	0.938742219	0.996201403	Bacteria.Firmicutes.Negativicutes.Selenomonadales.Acidaminococcaceae.Phascolarctobacterium	ABCC5
192959	ENSG00000114771	rs1042201	0.039024948	0.015914182	0.110509226	0.097438111	0.49527788	-0.455427652	-0.612587324	0.519872579	0.235117402	0.18396279	0.378611783	0.30914655	0.078925771	0.01694693	0.847866424	0.996201403	Bacteria.Firmicutes.Negativicutes.Selenomonadales.Acidaminococcaceae.Phascolarctobacterium	AADAC
192960	ENSG00000114902	rs34017441	0.154839257	0.123865406	0.591670191	0.489683812	-0.276751549	0.311345853	0.170831986	-0.218720744	0.192270287	0.199715745	0.316892698	0.314816279	0.173137877	0.070887288	0.929809568	0.996201403	Bacteria.Firmicutes.Negativicutes.Selenomonadales.Acidaminococcaceae.Phascolarctobacterium	SPCS1
192961	ENSG00000114933	rs11893623	0.001963013	0.000871935	0.026270587	0.014992369	-0.673924849	0.484350511	0.759968105	-0.591040751	0.208863654	0.138770284	0.3341875	0.236515617	0.012638327	0.002227232	0.847866424	0.996201403	Bacteria.Firmicutes.Negativicutes.Selenomonadales.Acidaminococcaceae.Phascolarctobacterium	INO80D
192962	ENSG00000114948	rs12694048	0.000358223	0.008367589	0.228696567	0.605399839	-0.72312412	0.452907975	0.415523642	0.135222382	0.191964393	0.166517013	0.34194673	0.26045468	0.004385045	0.010663666	0.880162734	0.996201403	Bacteria.Firmicutes.Negativicutes.Selenomonadales.Acidaminococcaceae.Phascolarctobacterium	ADAM23
192963	ENSG00000115073	rs55772322	0.144764242	0.065306603	0.761022886	0.570128045	0.425168192	-0.392247954	-0.128727566	0.180667408	0.288048601	0.209215073	0.421478375	0.316536412	0.167759968	0.04517326	0.957876284	0.996201403	Bacteria.Firmicutes.Negativicutes.Selenomonadales.Acidaminococcaceae.Phascolarctobacterium	ACTR1B
192964	ENSG00000115084	rs7592689	0.420702475	0.228395625	0.663049113	0.255649763	-0.201487902	0.220622735	0.176976869	-0.366887619	0.248646519	0.181438292	0.404326458	0.319910362	0.311004524	0.107327564	0.940620097	0.996201403	Bacteria.Firmicutes.Negativicutes.Selenomonadales.Acidaminococcaceae.Phascolarctobacterium	SLC35F5
192965	ENSG00000115107	rs838060	2.85663699486855e-06	9.86282948656205e-08	0.391317385	0.651775082	1.019625216	-0.969127576	-0.24633103	0.108321378	0.198873035	0.161645999	0.285439843	0.238912234	0.000100287	1.77902564733953e-06	0.896317192	0.996201403	Bacteria.Firmicutes.Negativicutes.Selenomonadales.Acidaminococcaceae.Phascolarctobacterium	STEAP3
192966	ENSG00000115109	rs2861029	0.231128666	0.101802542	0.466856636	0.273524994	0.206558279	-0.339848394	0.195786585	-0.375112913	0.170882506	0.204771151	0.267502325	0.339677254	0.222247648	0.062198182	0.912773597	0.996201403	Bacteria.Firmicutes.Negativicutes.Selenomonadales.Acidaminococcaceae.Phascolarctobacterium	EPB41L5
192967	ENSG00000115145	rs4368329	0.144350828	0.010620507	0.797672102	0.604577716	0.275125921	-0.555487541	-0.070580973	0.194076895	0.186200992	0.211133486	0.274192076	0.372963556	0.167557825	0.012680699	0.964721239	0.996201403	Bacteria.Firmicutes.Negativicutes.Selenomonadales.Acidaminococcaceae.Phascolarctobacterium	STAM2
192968	ENSG00000115216	rs780112	0.058251915	0.015628097	0.926526215	0.938822127	0.519598071	-0.631760718	0.03678049	-0.029004223	0.269529814	0.254460177	0.397306238	0.376444117	0.097349003	0.01676409	0.969737685	0.996201403	Bacteria.Firmicutes.Negativicutes.Selenomonadales.Acidaminococcaceae.Phascolarctobacterium	NRBP1
192969	ENSG00000115257	rs791469	0.180846209	0.007834335	0.110585194	0.683276215	-0.299789219	0.568027802	-0.52688358	0.124778591	0.221626872	0.206997642	0.325713071	0.304462216	0.191214546	0.010149569	0.847866424	0.996201403	Bacteria.Firmicutes.Negativicutes.Selenomonadales.Acidaminococcaceae.Phascolarctobacterium	PCSK4
192970	ENSG00000115274	rs6746854	0.386005383	0.036594157	0.497994401	0.910983538	0.133383124	-0.444976441	0.158942271	-0.038208628	0.15282869	0.208487267	0.233234087	0.340436349	0.295320858	0.030193378	0.918211622	0.996201403	Bacteria.Firmicutes.Negativicutes.Selenomonadales.Acidaminococcaceae.Phascolarctobacterium	INO80B
192971	ENSG00000115350	rs12366	0.082572758	0.283999044	0.108651028	0.028009692	-0.317746135	0.249318854	-0.536521349	0.721137068	0.18021349	0.230785864	0.329832887	0.320864756	0.121935616	0.126070928	0.847866424	0.996201403	Bacteria.Firmicutes.Negativicutes.Selenomonadales.Acidaminococcaceae.Phascolarctobacterium	POLE4
192972	ENSG00000115386	rs1522856	0.28543173	0.106616431	0.388755925	0.821140988	0.163950669	-0.604519773	-0.216753195	0.118494775	0.152219609	0.369449809	0.249804711	0.522017725	0.249714538	0.064070913	0.896317192	0.996201403	Bacteria.Firmicutes.Negativicutes.Selenomonadales.Acidaminococcaceae.Phascolarctobacterium	REG1A
192973	ENSG00000115423	rs7581224	0.000139658	8.13766328427662e-06	0.823497096	0.846523616	0.616968419	-0.729136699	-0.058713256	-0.043597542	0.15239356	0.150431364	0.262168953	0.224348032	0.002299598	6.67202583556325e-05	0.964874726	0.996201403	Bacteria.Firmicutes.Negativicutes.Selenomonadales.Acidaminococcaceae.Phascolarctobacterium	DNAH6
192974	ENSG00000115425	rs1078103	0.665669468	0.051026999	0.758582631	0.259271859	-0.088487248	0.446152722	-0.101729022	-0.391121411	0.20385116	0.224423286	0.329604423	0.34367304	0.405083327	0.037938987	0.957876284	0.996201403	Bacteria.Firmicutes.Negativicutes.Selenomonadales.Acidaminococcaceae.Phascolarctobacterium	PECR
192975	ENSG00000115446	rs17513468	0.79387419	0.100735091	0.159925558	0.86384457	-0.048911253	-0.405696555	0.417953614	0.060905769	0.186428532	0.243668106	0.294004181	0.353768755	0.446051259	0.061642369	0.87202916	0.996201403	Bacteria.Firmicutes.Negativicutes.Selenomonadales.Acidaminococcaceae.Phascolarctobacterium	UNC50
192976	ENSG00000115474	rs737028	0.042967783	0.009893681	0.905790606	0.571897407	0.428359662	-0.551390194	-0.037401589	-0.212713892	0.207491234	0.20747603	0.314795974	0.374404	0.082933548	0.012108391	0.969069788	0.996201403	Bacteria.Firmicutes.Negativicutes.Selenomonadales.Acidaminococcaceae.Phascolarctobacterium	KCNJ13
192977	ENSG00000115504	rs2710648	0.046112428	0.011291953	0.445911528	0.30021822	0.675274377	-0.529359416	-0.372712947	0.322175392	0.332112478	0.202989971	0.485992936	0.3085106	0.086735509	0.013198633	0.903148397	0.996201403	Bacteria.Firmicutes.Negativicutes.Selenomonadales.Acidaminococcaceae.Phascolarctobacterium	EHBP1
192978	ENSG00000115520	rs11070	0.80811857	0.107208542	0.846417635	0.32039802	0.039105985	-0.559120483	0.049135613	0.471902046	0.160372048	0.342293328	0.252669592	0.47129246	0.450375747	0.06418269	0.966881024	0.996201403	Bacteria.Firmicutes.Negativicutes.Selenomonadales.Acidaminococcaceae.Phascolarctobacterium	COQ10B
192979	ENSG00000115525	rs2577774	0.592972836	0.802070853	0.117872664	0.314586033	-0.131987818	-0.04699105	0.596750507	-0.290846069	0.245701913	0.186698329	0.376553874	0.286975995	0.378755236	0.272746328	0.847866424	0.996201403	Bacteria.Firmicutes.Negativicutes.Selenomonadales.Acidaminococcaceae.Phascolarctobacterium	ST3GAL5
192980	ENSG00000115539	rs67061569	0.99618776	0.024243616	0.614250473	0.086969001	0.000755723	-0.622082624	0.120486009	0.944066992	0.157561635	0.269636318	0.237900428	0.543231405	0.502863601	0.022612895	0.935110947	0.996201403	Bacteria.Firmicutes.Negativicutes.Selenomonadales.Acidaminococcaceae.Phascolarctobacterium	PDCL3
192981	ENSG00000115561	rs3051504	0.115811844	0.106463919	0.718709829	0.912268173	-0.412243441	0.350332609	0.153231628	-0.036187028	0.258639588	0.214009215	0.423580582	0.327165232	0.148610436	0.064042043	0.957876284	0.996201403	Bacteria.Firmicutes.Negativicutes.Selenomonadales.Acidaminococcaceae.Phascolarctobacterium	CHMP3
192982	ENSG00000115602	rs1420101	0.942413578	0.747757846	0.912468025	0.948272214	-0.017330292	-0.075367375	0.041807529	-0.025327692	0.238984211	0.233360265	0.378846495	0.388892752	0.489667798	0.258615959	0.969069788	0.996201403	Bacteria.Firmicutes.Negativicutes.Selenomonadales.Acidaminococcaceae.Phascolarctobacterium	IL1RL1
192983	ENSG00000115616	rs17027571	0.090399846	0.025552689	0.351041972	0.299534042	-0.366352198	0.472732017	0.299406915	-0.328668391	0.213136955	0.20683853	0.318747205	0.314279264	0.129187662	0.023387377	0.896317192	0.996201403	Bacteria.Firmicutes.Negativicutes.Selenomonadales.Acidaminococcaceae.Phascolarctobacterium	SLC9A2
192984	ENSG00000115641	rs4851765	0.550489226	0.262394678	0.615996397	0.87960887	-0.185868002	0.233744751	-0.223430853	-0.046852551	0.309699666	0.206751272	0.443354129	0.308114336	0.364248555	0.119334536	0.935110947	0.996201403	Bacteria.Firmicutes.Negativicutes.Selenomonadales.Acidaminococcaceae.Phascolarctobacterium	FHL2
192985	ENSG00000115677	rs61332497	0.288234483	0.545888616	0.470267381	0.438013723	0.189938175	-0.162534409	-0.202087061	0.304331341	0.177385292	0.267715356	0.278245074	0.389990206	0.250843336	0.206298199	0.912773597	0.996201403	Bacteria.Firmicutes.Negativicutes.Selenomonadales.Acidaminococcaceae.Phascolarctobacterium	HDLBP
192986	ENSG00000115685	rs12694994	0.433488446	0.137543222	0.831666867	0.330141611	0.16289107	-0.271401965	-0.073234436	0.301700179	0.206681764	0.180508598	0.343145953	0.307486833	0.315576499	0.076480617	0.966881024	0.996201403	Bacteria.Firmicutes.Negativicutes.Selenomonadales.Acidaminococcaceae.Phascolarctobacterium	PPP1R7
192987	ENSG00000115687	rs16843274	0.527528812	0.287270905	0.083906062	0.760061142	-0.094029641	-0.243043014	0.405913824	-0.105918014	0.148031905	0.226523241	0.231240008	0.345360747	0.355514559	0.126906762	0.847866424	0.996201403	Bacteria.Firmicutes.Negativicutes.Selenomonadales.Acidaminococcaceae.Phascolarctobacterium	PASK
192988	ENSG00000115694	rs13013693	0.131918816	0.043495441	0.549417114	0.929235428	-0.269851124	0.486229265	0.158336923	-0.032348756	0.176862375	0.236136686	0.263116424	0.362850437	0.160289437	0.034113381	0.924073136	0.996201403	Bacteria.Firmicutes.Negativicutes.Selenomonadales.Acidaminococcaceae.Phascolarctobacterium	STK25
192989	ENSG00000115718	rs2069933	2.47794272598312e-05	1.21409732111223e-05	0.425756221	0.613299806	-1.121518909	0.822341797	-0.406622014	0.158981109	0.2469333	0.173553167	0.507319254	0.313066995	0.0005911	9.18366098935478e-05	0.901111982	0.996201403	Bacteria.Firmicutes.Negativicutes.Selenomonadales.Acidaminococcaceae.Phascolarctobacterium	PROC
192990	ENSG00000115750	rs2245344	0.058918803	0.16294898	0.937614073	0.432513763	-0.477432441	0.323889301	0.033007583	0.270117255	0.248331095	0.229510423	0.420090942	0.342005192	0.097794095	0.085404293	0.969737685	0.996201403	Bacteria.Firmicutes.Negativicutes.Selenomonadales.Acidaminococcaceae.Phascolarctobacterium	TAF1B
192991	ENSG00000115756	rs111764613	0.323693723	0.045341865	0.759581045	0.972160508	-0.189579897	0.625458494	-0.09202121	-0.017247069	0.190638811	0.306485874	0.299429624	0.492304221	0.267305323	0.034997389	0.957876284	0.997090694	Bacteria.Firmicutes.Negativicutes.Selenomonadales.Acidaminococcaceae.Phascolarctobacterium	HPCAL1
192992	ENSG00000115816	rs12712528	0.31197981	0.145347938	0.356788478	0.480757222	0.220282398	-0.272614543	0.388184345	-0.221086742	0.216174611	0.184967251	0.418256243	0.311755792	0.26147962	0.079004671	0.896317192	0.996201403	Bacteria.Firmicutes.Negativicutes.Selenomonadales.Acidaminococcaceae.Phascolarctobacterium	CEBPZ
192993	ENSG00000115850	rs6730196	0.009681074	0.020832732	0.057631065	0.237464885	0.525534686	-0.431602557	-0.584246557	0.324451529	0.197144282	0.182210573	0.302294014	0.272114529	0.03418041	0.020456717	0.847866424	0.996201403	Bacteria.Firmicutes.Negativicutes.Selenomonadales.Acidaminococcaceae.Phascolarctobacterium	LCT
192994	ENSG00000115902	rs17029771	0.387672179	0.958430412	0.308898919	0.934926556	-0.159366529	0.017723234	0.290456342	0.03587166	0.183246008	0.33871609	0.283216317	0.437646966	0.295865397	0.308457586	0.896317192	0.996201403	Bacteria.Firmicutes.Negativicutes.Selenomonadales.Acidaminococcaceae.Phascolarctobacterium	SLC1A4
192995	ENSG00000115944	rs222489	0.004163313	0.000236879	0.627882476	0.402781891	0.781331805	-0.668398968	-0.181597266	0.225135919	0.263034875	0.17174099	0.372874307	0.267328942	0.020767993	0.000895898	0.938742219	0.996201403	Bacteria.Firmicutes.Negativicutes.Selenomonadales.Acidaminococcaceae.Phascolarctobacterium	COX7A2L
192996	ENSG00000116106	rs2248489	0.55818473	0.284852535	0.887443848	0.392180865	0.174489968	-0.253846024	-0.0628269	0.325488607	0.296460631	0.235397015	0.442144622	0.377857175	0.367640908	0.12621887	0.967107212	0.996201403	Bacteria.Firmicutes.Negativicutes.Selenomonadales.Acidaminococcaceae.Phascolarctobacterium	EPHA4
192997	ENSG00000116141	rs10746403	0.056825749	0.181625055	0.334514121	0.84831197	-0.624934942	0.29048825	0.4897915	-0.061185592	0.322272145	0.215139812	0.503754011	0.318613692	0.096423378	0.092144593	0.896317192	0.996201403	Bacteria.Firmicutes.Negativicutes.Selenomonadales.Acidaminococcaceae.Phascolarctobacterium	MARK1
192998	ENSG00000116157	rs1047635	0.887289928	0.533263462	0.398910507	0.951271124	-0.030814806	-0.117129688	0.327990824	-0.020384658	0.216561167	0.18699648	0.386254555	0.332284645	0.474877329	0.202600236	0.901077197	0.996544921	Bacteria.Firmicutes.Negativicutes.Selenomonadales.Acidaminococcaceae.Phascolarctobacterium	GPX7
192999	ENSG00000116171	rs1288362	0.833078565	0.775945787	0.500526812	0.874681355	0.050300911	0.053144558	-0.25937558	0.056648586	0.237713193	0.185954979	0.382872328	0.357769959	0.458060584	0.265868437	0.918211622	0.996201403	Bacteria.Firmicutes.Negativicutes.Selenomonadales.Acidaminococcaceae.Phascolarctobacterium	SCP2
193000	ENSG00000116176	rs34509125	0.354969426	0.085209853	0.475502543	0.515564967	0.154293715	-0.425228221	0.189238934	-0.238289555	0.165614913	0.243284573	0.26366737	0.36448416	0.281983892	0.054532874	0.912773597	0.996201403	Bacteria.Firmicutes.Negativicutes.Selenomonadales.Acidaminococcaceae.Phascolarctobacterium	TPSG1
193001	ENSG00000116194	rs12757284	0.507671635	0.118188497	0.080026054	0.17164203	-0.120535393	0.301582595	-0.498609487	0.438180795	0.180942884	0.190467478	0.280380447	0.317017153	0.348174881	0.068497286	0.847866424	0.996201403	Bacteria.Firmicutes.Negativicutes.Selenomonadales.Acidaminococcaceae.Phascolarctobacterium	ANGPTL1
193002	ENSG00000116198	rs7542369	0.099881401	0.043415904	0.784130079	0.889813456	-0.322022763	0.464567452	0.089061683	-0.044734432	0.192916738	0.225528386	0.32377077	0.321635055	0.136057911	0.034110773	0.961825958	0.996201403	Bacteria.Firmicutes.Negativicutes.Selenomonadales.Acidaminococcaceae.Phascolarctobacterium	CEP104
193003	ENSG00000116213	rs6697769	0.139261037	0.035164831	0.435999323	0.645186069	-0.382224834	0.454691336	-0.310018517	0.15311079	0.255345198	0.211345222	0.395528314	0.3309688	0.164335322	0.02944927	0.901111982	0.996201403	Bacteria.Firmicutes.Negativicutes.Selenomonadales.Acidaminococcaceae.Phascolarctobacterium	WRAP73
193004	ENSG00000116218	rs9699789	0.076251492	0.007773858	0.235488021	0.121923519	-0.307904667	0.751260591	-0.33502526	0.617585055	0.170909371	0.273486962	0.279787178	0.394068831	0.115688705	0.010138435	0.883247817	0.996201403	Bacteria.Firmicutes.Negativicutes.Selenomonadales.Acidaminococcaceae.Phascolarctobacterium	NPHS2
193005	ENSG00000116260	rs12134536	0.254376652	0.058461126	0.611494185	0.718181568	0.198909482	-0.477025964	-0.131723893	0.187209058	0.172971839	0.247657984	0.258075314	0.516490753	0.23419373	0.041773629	0.935110947	0.996201403	Bacteria.Firmicutes.Negativicutes.Selenomonadales.Acidaminococcaceae.Phascolarctobacterium	QSOX1
193006	ENSG00000116266	rs1149153	0.669645016	0.843559369	0.836436496	0.681186429	-0.07777908	0.043544921	-0.056669293	0.153363904	0.18148039	0.219776211	0.273390291	0.371613405	0.405931636	0.282686788	0.966881024	0.996201403	Bacteria.Firmicutes.Negativicutes.Selenomonadales.Acidaminococcaceae.Phascolarctobacterium	STXBP3
193007	ENSG00000116288	rs225119	0.06777656	0.108622658	0.14363205	0.266761808	-0.465665061	0.290420646	0.587778599	-0.326635109	0.250699776	0.178524932	0.397075135	0.291593329	0.107066181	0.064679812	0.852131077	0.996201403	Bacteria.Firmicutes.Negativicutes.Selenomonadales.Acidaminococcaceae.Phascolarctobacterium	PARK7
193008	ENSG00000116353	rs10799127	0.349239071	0.456118117	0.285096462	0.190487526	0.315102736	-0.160276731	0.699969466	-0.523903926	0.33419552	0.213777233	0.649428831	0.396012038	0.280140171	0.180606325	0.891717749	0.996201403	Bacteria.Firmicutes.Negativicutes.Selenomonadales.Acidaminococcaceae.Phascolarctobacterium	MECR
193009	ENSG00000116525	rs634307	0.820683792	0.614029493	0.163436424	0.244192033	0.091674306	-0.120328675	0.858233116	-0.425699749	0.402814763	0.237441323	0.608865998	0.362228497	0.454330272	0.224491958	0.87202916	0.996201403	Bacteria.Firmicutes.Negativicutes.Selenomonadales.Acidaminococcaceae.Phascolarctobacterium	TRIM62
193010	ENSG00000116668	rs12029149	0.141851472	0.242748697	0.388099079	0.879791508	-0.30967306	0.277141511	0.264496023	0.050260884	0.20825444	0.235091512	0.304403398	0.331034542	0.166105292	0.112646509	0.896317192	0.996201403	Bacteria.Firmicutes.Negativicutes.Selenomonadales.Acidaminococcaceae.Phascolarctobacterium	SWT1
193011	ENSG00000116678	rs6671498	0.032085537	0.014720172	0.942139057	0.82954863	0.686156565	-0.499093704	0.03188106	-0.06185566	0.313251284	0.199153373	0.43754928	0.286171601	0.070500251	0.01606951	0.969737685	0.996201403	Bacteria.Firmicutes.Negativicutes.Selenomonadales.Acidaminococcaceae.Phascolarctobacterium	LEPR
193012	ENSG00000116750	rs4657842	0.404068671	0.245829785	0.272947392	0.326437082	0.374839439	-0.30813534	0.694587146	-0.374148913	0.446314868	0.263113857	0.62820784	0.378394302	0.303385102	0.113630032	0.890194996	0.996201403	Bacteria.Firmicutes.Negativicutes.Selenomonadales.Acidaminococcaceae.Phascolarctobacterium	UCHL5
193013	ENSG00000116761	rs495581	0.0211463	0.005666461	0.213095923	0.097963454	-0.836782977	0.58301768	0.701256559	-0.554345509	0.354166904	0.203746918	0.557688856	0.33017408	0.054599068	0.008062668	0.875729509	0.996201403	Bacteria.Firmicutes.Negativicutes.Selenomonadales.Acidaminococcaceae.Phascolarctobacterium	CTH
193014	ENSG00000116771	rs6687474	0.372386865	0.214664937	0.034212263	0.007826542	-0.271218985	0.264345667	0.972654072	-0.85555017	0.30195376	0.210956411	0.449645957	0.311733504	0.290575112	0.103276051	0.847866424	0.996201403	Bacteria.Firmicutes.Negativicutes.Selenomonadales.Acidaminococcaceae.Phascolarctobacterium	AGMAT
193015	ENSG00000116791	rs61790704	0.295230448	0.007801459	0.702262962	0.608078938	0.188233779	-0.809745474	-0.102483396	0.310447043	0.178383166	0.294917243	0.266913252	0.602437626	0.25372752	0.010144036	0.951570033	0.996201403	Bacteria.Firmicutes.Negativicutes.Selenomonadales.Acidaminococcaceae.Phascolarctobacterium	CRYZ
193016	ENSG00000116830	rs6666693	0.422790861	0.510273196	0.466880588	0.12142713	-0.132276382	0.11859139	-0.194786566	0.438261784	0.16397563	0.1791248	0.266150371	0.279267123	0.311797531	0.19662751	0.912773597	0.996201403	Bacteria.Firmicutes.Negativicutes.Selenomonadales.Acidaminococcaceae.Phascolarctobacterium	TTF2
193017	ENSG00000116833	rs2246209	0.026088018	0.047195759	0.084971812	0.247436457	1.139434188	-0.66720442	-1.096058404	0.503052207	0.500419353	0.329818243	0.626595335	0.431029973	0.062072417	0.035918612	0.847866424	0.996201403	Bacteria.Firmicutes.Negativicutes.Selenomonadales.Acidaminococcaceae.Phascolarctobacterium	NR5A2
193018	ENSG00000116857	rs1010502	0.005350716	0.005901509	0.393808458	0.651251066	-0.503133439	0.500074348	0.259977449	-0.125367517	0.174581571	0.175654409	0.302851515	0.27606339	0.023727686	0.008360993	0.896317192	0.996201403	Bacteria.Firmicutes.Negativicutes.Selenomonadales.Acidaminococcaceae.Phascolarctobacterium	TMEM9
193019	ENSG00000116874	rs2247883	0.000475123	2.19159822895415e-06	0.389850666	0.13882502	0.612553674	-0.771913451	-0.218568585	0.33540596	0.166437716	0.148530391	0.252482486	0.223816562	0.005293633	2.3824820076852e-05	0.896317192	0.996201403	Bacteria.Firmicutes.Negativicutes.Selenomonadales.Acidaminococcaceae.Phascolarctobacterium	WARS2
193020	ENSG00000116903	rs2064766	0.523553369	0.875822709	0.287482272	0.652689438	-0.172997588	0.031108377	0.450970278	-0.140263996	0.269741667	0.198289279	0.420503546	0.310237815	0.353849901	0.289337179	0.89416091	0.996201403	Bacteria.Firmicutes.Negativicutes.Selenomonadales.Acidaminococcaceae.Phascolarctobacterium	EXOC8
193021	ENSG00000116983	rs784190	0.001777608	0.011305721	0.263001886	0.935316223	-0.576361886	0.502983672	0.319081073	-0.022713282	0.176824071	0.19291	0.282595526	0.278783239	0.011646139	0.013198633	0.887751909	0.996201403	Bacteria.Firmicutes.Negativicutes.Selenomonadales.Acidaminococcaceae.Phascolarctobacterium	HPCAL4
193022	ENSG00000116984	rs10925242	0.002676327	0.00677429	0.005890299	0.041346619	-0.537482161	0.500120738	0.739568084	-0.5489018	0.172129725	0.178795261	0.259715939	0.263725807	0.015659445	0.009224752	0.838613596	0.996201403	Bacteria.Firmicutes.Negativicutes.Selenomonadales.Acidaminococcaceae.Phascolarctobacterium	MTR
193023	ENSG00000116985	rs804394	0.001851244	0.000665739	0.942322683	0.862467713	1.005188516	-0.74062471	0.032771718	0.051798592	0.30966159	0.207140659	0.451207547	0.297827473	0.012086013	0.00184526	0.969737685	0.996201403	Bacteria.Firmicutes.Negativicutes.Selenomonadales.Acidaminococcaceae.Phascolarctobacterium	BMP8B
193024	ENSG00000117054	rs12126481	0.039617173	0.000850743	0.936766283	0.938128148	-0.371841666	0.670405389	-0.021419168	-0.022932897	0.177070031	0.191647417	0.268941416	0.294299473	0.07934729	0.002177845	0.969737685	0.996201403	Bacteria.Firmicutes.Negativicutes.Selenomonadales.Acidaminococcaceae.Phascolarctobacterium	ACADM
193025	ENSG00000117118	rs6586496	0.231433584	0.340073733	0.263748366	0.10973859	0.536816521	-0.239338542	0.847670841	-0.678788658	0.444393679	0.249030891	0.751929458	0.418601943	0.222425901	0.143889997	0.887751909	0.996201403	Bacteria.Firmicutes.Negativicutes.Selenomonadales.Acidaminococcaceae.Phascolarctobacterium	SDHB
193026	ENSG00000117151	rs41284599	0.832745531	0.623770043	0.861785521	0.9466435	-0.034855368	-0.172870383	0.044179625	-0.030980255	0.164387285	0.350747076	0.252753805	0.461143207	0.458060584	0.226631143	0.966881024	0.996201403	Bacteria.Firmicutes.Negativicutes.Selenomonadales.Acidaminococcaceae.Phascolarctobacterium	CTBS
193027	ENSG00000117174	rs6689168	0.000282483	0.00022161	0.019795965	0.059720866	-0.685955541	0.674722764	0.687806374	-0.522461489	0.178681634	0.172482686	0.287880649	0.272635106	0.00383651	0.000856596	0.847866424	0.996201403	Bacteria.Firmicutes.Negativicutes.Selenomonadales.Acidaminococcaceae.Phascolarctobacterium	ZNHIT6
193028	ENSG00000117215	rs7515774	0.307872323	0.975589933	0.408805005	0.551314905	-0.186454105	-0.005930896	0.23315529	0.16946363	0.181417985	0.193086434	0.280445069	0.282953663	0.259556941	0.312654353	0.901111982	0.996201403	Bacteria.Firmicutes.Negativicutes.Selenomonadales.Acidaminococcaceae.Phascolarctobacterium	PLA2G2D
193029	ENSG00000117226	rs2390677	2.49273710892764e-06	3.35076573935763e-10	0.850389996	0.463372879	0.672149074	-1.028941487	-0.041635084	-0.201094426	0.130184607	0.138985228	0.219856676	0.272609463	9.27621499192018e-05	1.40307238108812e-08	0.966881024	0.996201403	Bacteria.Firmicutes.Negativicutes.Selenomonadales.Acidaminococcaceae.Phascolarctobacterium	GBP3
193030	ENSG00000117245	rs592060	0.00131241	0.001310651	0.22136271	0.355119894	1.17358797	-0.700833745	-0.886719435	0.387590222	0.349392352	0.208620222	0.71812756	0.416160386	0.009831934	0.00289392	0.875729509	0.996201403	Bacteria.Firmicutes.Negativicutes.Selenomonadales.Acidaminococcaceae.Phascolarctobacterium	KIF17
193031	ENSG00000117280	rs708725	0.525890207	0.441456527	0.783508156	0.673511377	-0.1405884	0.156176594	-0.087945982	0.127078018	0.220451566	0.20165411	0.318772438	0.300244716	0.355042384	0.175989582	0.961825958	0.996201403	Bacteria.Firmicutes.Negativicutes.Selenomonadales.Acidaminococcaceae.Phascolarctobacterium	RAB29
193032	ENSG00000117281	rs1284303	0.254260835	0.287745609	0.728548211	0.804290871	0.28229568	-0.219283962	-0.139402775	-0.077333087	0.245424083	0.204582248	0.399942281	0.310809583	0.23419373	0.126972945	0.957876284	0.996201403	Bacteria.Firmicutes.Negativicutes.Selenomonadales.Acidaminococcaceae.Phascolarctobacterium	CD160
193033	ENSG00000117450	rs61788356	0.05200159	0.002016509	0.548206131	0.98189877	0.352562611	-0.559040729	-0.151788524	0.007131855	0.17810993	0.173740502	0.251469401	0.31313097	0.092156771	0.003875828	0.924073136	0.998110637	Bacteria.Firmicutes.Negativicutes.Selenomonadales.Acidaminococcaceae.Phascolarctobacterium	PRDX1
193034	ENSG00000117479	rs10919175	0.116276057	0.018170028	0.975216204	0.919907983	0.270874208	-0.553564564	-0.008332413	0.031311415	0.170165816	0.228426342	0.267178332	0.310195092	0.148795645	0.018540849	0.969737685	0.996201403	Bacteria.Firmicutes.Negativicutes.Selenomonadales.Acidaminococcaceae.Phascolarctobacterium	SLC19A2
193035	ENSG00000117480	rs324419	0.031718121	0.053197459	0.809752745	0.904718419	1.003204528	-0.495913043	-0.185464721	-0.05218056	0.456976761	0.251836781	0.767248882	0.434219467	0.070090586	0.038812271	0.964874726	0.996201403	Bacteria.Firmicutes.Negativicutes.Selenomonadales.Acidaminococcaceae.Phascolarctobacterium	FAAH
193036	ENSG00000117505	rs6680022	0.108608463	0.010166773	0.806920573	0.623101778	0.453849391	-0.485193612	0.105817434	0.147852804	0.278975043	0.18327173	0.43120544	0.299409606	0.143728429	0.012352357	0.964874726	0.996201403	Bacteria.Firmicutes.Negativicutes.Selenomonadales.Acidaminococcaceae.Phascolarctobacterium	DR1
193037	ENSG00000117519	rs74101919	0.142237101	0.004905537	0.540705036	0.799732318	0.240738913	-0.630200779	-0.154398884	0.095312435	0.16205568	0.216358114	0.25105707	0.374163687	0.166205089	0.007234583	0.924073136	0.996201403	Bacteria.Firmicutes.Negativicutes.Selenomonadales.Acidaminococcaceae.Phascolarctobacterium	CNN3
193038	ENSG00000117528	rs72729511	0.63564725	0.300860022	0.52018717	0.683746145	-0.096045418	0.247188117	-0.21715639	0.147208037	0.201762234	0.237020975	0.335859291	0.359755561	0.394900092	0.131277669	0.920252954	0.996201403	Bacteria.Firmicutes.Negativicutes.Selenomonadales.Acidaminococcaceae.Phascolarctobacterium	ABCD3
193039	ENSG00000117595	rs34743335	0.175381064	0.128840307	0.265861352	0.174349363	0.243818846	-0.382577113	-0.305708787	0.526495244	0.177961742	0.248708432	0.272393624	0.383353966	0.18721888	0.072834483	0.887751909	0.996201403	Bacteria.Firmicutes.Negativicutes.Selenomonadales.Acidaminococcaceae.Phascolarctobacterium	IRF6
193040	ENSG00000117597	rs592164	0.078756858	0.017197176	0.346163017	0.095862367	0.507182356	-0.61655439	-0.400864609	0.592908334	0.28397019	0.252152343	0.422431428	0.350880129	0.117975518	0.017874836	0.896317192	0.996201403	Bacteria.Firmicutes.Negativicutes.Selenomonadales.Acidaminococcaceae.Phascolarctobacterium	UTP25
193041	ENSG00000117601	rs2227590	0.340355722	0.020661304	0.422313438	0.400247253	-0.148588155	0.783196584	-0.205443954	-0.369677095	0.154696388	0.330180063	0.254414115	0.436589066	0.276301202	0.02035658	0.901111982	0.996201403	Bacteria.Firmicutes.Negativicutes.Selenomonadales.Acidaminococcaceae.Phascolarctobacterium	SERPINC1
193042	ENSG00000117632	rs807054	0.616870134	0.734278278	0.052288368	0.024200027	-0.284134548	0.104584265	-1.675126938	1.075670987	0.565210328	0.30678865	0.847315072	0.466091363	0.387632041	0.255027654	0.847866424	0.996201403	Bacteria.Firmicutes.Negativicutes.Selenomonadales.Acidaminococcaceae.Phascolarctobacterium	STMN1
193043	ENSG00000117697	rs3738798	0.037252508	0.012703898	0.54713967	0.62197341	-0.390874678	0.643074825	0.183433616	-0.183290027	0.183800351	0.250915174	0.303085502	0.369967837	0.076777501	0.014404908	0.924073136	0.996201403	Bacteria.Firmicutes.Negativicutes.Selenomonadales.Acidaminococcaceae.Phascolarctobacterium	NSL1
193044	ENSG00000117834	rs850763	0.124404053	0.00849152	0.67308215	0.577749348	0.284404175	-0.611127827	-0.113095524	0.203388611	0.182699988	0.225137876	0.266835679	0.363524166	0.154549518	0.010748176	0.943491129	0.996201403	Bacteria.Firmicutes.Negativicutes.Selenomonadales.Acidaminococcaceae.Phascolarctobacterium	SLC5A9
193045	ENSG00000117859	rs1770791	0.292590735	0.753700668	0.432485025	0.869754892	-0.188789908	0.080270374	0.227971648	0.060206523	0.177926288	0.254751675	0.28862501	0.365732953	0.252753111	0.2599811	0.901111982	0.996201403	Bacteria.Firmicutes.Negativicutes.Selenomonadales.Acidaminococcaceae.Phascolarctobacterium	OSBPL9
193046	ENSG00000117906	rs2280194	0.034323696	0.04469127	0.326677131	0.732108508	-0.472192464	0.458475742	0.332928078	-0.114823112	0.2184289	0.223959621	0.336874109	0.33398507	0.073746342	0.034666611	0.896317192	0.996201403	Bacteria.Firmicutes.Negativicutes.Selenomonadales.Acidaminococcaceae.Phascolarctobacterium	RCN2
193047	ENSG00000118004	rs12618238	0.13958987	0.145451815	0.254803038	0.395417749	0.503377918	-0.32729279	-0.50274306	0.258877043	0.336565866	0.222124361	0.437582304	0.302603704	0.164335322	0.079024498	0.884391185	0.996201403	Bacteria.Firmicutes.Negativicutes.Selenomonadales.Acidaminococcaceae.Phascolarctobacterium	COLEC11
193048	ENSG00000118094	rs2277296	0.034029535	0.002736861	0.739024985	0.221407521	0.344853272	-0.677204727	0.079399702	-0.416834935	0.159253207	0.217404623	0.237317047	0.33761528	0.0734536	0.004760876	0.957876284	0.996201403	Bacteria.Firmicutes.Negativicutes.Selenomonadales.Acidaminococcaceae.Phascolarctobacterium	TREH
193049	ENSG00000118096	rs11216906	0.224338902	0.000688371	0.275704449	0.986392193	0.174995635	-0.870268481	0.23676544	0.008417422	0.142648924	0.244116093	0.215383897	0.491630888	0.218085598	0.00187693	0.890194996	0.998520908	Bacteria.Firmicutes.Negativicutes.Selenomonadales.Acidaminococcaceae.Phascolarctobacterium	IFT46
193050	ENSG00000118193	rs2808244	0.496997893	0.626263303	0.229608917	0.252387594	-0.11239375	0.14645959	0.290095716	-0.55383494	0.164545041	0.29931329	0.239201877	0.479580977	0.344425353	0.227185	0.880162734	0.996201403	Bacteria.Firmicutes.Negativicutes.Selenomonadales.Acidaminococcaceae.Phascolarctobacterium	KIF14
193051	ENSG00000118197	rs74621188	0.004288166	4.693994450617e-05	0.215151386	0.811853532	0.598499158	-0.843200745	0.436703453	-0.070288746	0.202188079	0.193278574	0.348877792	0.294088771	0.021163846	0.000268462	0.875729509	0.996201403	Bacteria.Firmicutes.Negativicutes.Selenomonadales.Acidaminococcaceae.Phascolarctobacterium	DDX59
193052	ENSG00000118257	rs868196	0.973809547	0.482796892	0.552752149	0.969148753	0.007634841	-0.133812214	0.202685876	-0.011542538	0.231657797	0.189573059	0.339653809	0.297294985	0.497916254	0.188622072	0.924073136	0.997090694	Bacteria.Firmicutes.Negativicutes.Selenomonadales.Acidaminococcaceae.Phascolarctobacterium	NRP2
193053	ENSG00000118263	rs2284928	0.11223124	0.044453743	0.703856632	0.57117673	-0.262480619	0.352007052	-0.103131589	0.162496998	0.163025483	0.171753471	0.270120902	0.285479082	0.146178666	0.034635411	0.951570033	0.996201403	Bacteria.Firmicutes.Negativicutes.Selenomonadales.Acidaminococcaceae.Phascolarctobacterium	KLF7
193054	ENSG00000118369	rs901099	0.060417863	0.052382084	0.648491078	0.902728547	-0.363428685	0.479302625	0.130214776	0.041352614	0.190178411	0.242540806	0.284321439	0.337040545	0.099571661	0.038559202	0.940515355	0.996201403	Bacteria.Firmicutes.Negativicutes.Selenomonadales.Acidaminococcaceae.Phascolarctobacterium	USP35
193055	ENSG00000118508	rs3804282	0.445617675	0.210193369	0.331441736	0.118232637	0.366896156	-0.367418736	-0.671911918	0.646449238	0.478097903	0.290324305	0.686656456	0.40832135	0.321745381	0.101793082	0.896317192	0.996201403	Bacteria.Firmicutes.Negativicutes.Selenomonadales.Acidaminococcaceae.Phascolarctobacterium	RAB32
193056	ENSG00000118514	rs7749106	0.007329813	0.000103746	0.868561019	0.527371423	0.606985978	-0.692709319	0.052794863	0.178687838	0.219247846	0.167511368	0.317769767	0.281202712	0.028751012	0.000494458	0.966881024	0.996201403	Bacteria.Firmicutes.Negativicutes.Selenomonadales.Acidaminococcaceae.Phascolarctobacterium	ALDH8A1
193057	ENSG00000118520	rs2781667	0.501064431	0.075558544	0.393428775	0.831058383	0.14962394	-0.450641566	0.302679937	0.082418599	0.221142958	0.249533485	0.352311775	0.384766508	0.345885293	0.049880944	0.896317192	0.996201403	Bacteria.Firmicutes.Negativicutes.Selenomonadales.Acidaminococcaceae.Phascolarctobacterium	ARG1
193058	ENSG00000118579	rs10019856	0.000174674	0.0002996	0.358235797	0.746575734	-1.126542126	0.745264775	0.399709699	-0.092179022	0.282866865	0.195033469	0.431981435	0.284034809	0.002686004	0.001062099	0.896317192	0.996201403	Bacteria.Firmicutes.Negativicutes.Selenomonadales.Acidaminococcaceae.Phascolarctobacterium	MED28
193059	ENSG00000118640	rs1058588	0.564146231	0.326135157	0.583344951	0.28829977	-0.140823792	0.213434319	0.217907786	-0.401184112	0.242941118	0.215720433	0.395289803	0.374721313	0.370523851	0.139970915	0.927012705	0.996201403	Bacteria.Firmicutes.Negativicutes.Selenomonadales.Acidaminococcaceae.Phascolarctobacterium	VAMP8
193060	ENSG00000118849	rs6441224	0.105475348	0.029366868	0.787574777	0.920011723	-0.37281292	0.364440657	-0.085739829	-0.026091679	0.227084929	0.163593745	0.316879365	0.25882075	0.141494265	0.025791132	0.961825958	0.996201403	Bacteria.Firmicutes.Negativicutes.Selenomonadales.Acidaminococcaceae.Phascolarctobacterium	RARRES1
193061	ENSG00000118873	rs2808018	0.627687345	0.810505238	0.166778182	0.410401726	-0.095778213	-0.047316298	0.456430776	-0.273389532	0.196550002	0.196535581	0.326420116	0.329968882	0.392177804	0.274797955	0.87202916	0.996201403	Bacteria.Firmicutes.Negativicutes.Selenomonadales.Acidaminococcaceae.Phascolarctobacterium	RAB3GAP2
193062	ENSG00000118961	rs10171934	0.005554698	1.78185284744052e-05	0.985505762	0.366802922	0.438889682	-0.990455944	-0.004572651	0.292880309	0.152997946	0.213780398	0.250736762	0.322264568	0.0240917	0.000120065	0.969737685	0.996201403	Bacteria.Firmicutes.Negativicutes.Selenomonadales.Acidaminococcaceae.Phascolarctobacterium	LDAH
193063	ENSG00000118972	rs11063122	0.646982151	0.565126645	0.470988791	0.497822394	0.270984769	-0.195400167	0.634751462	-0.34979591	0.588973368	0.337945305	0.875390029	0.513089251	0.398611375	0.211147958	0.912773597	0.996201403	Bacteria.Firmicutes.Negativicutes.Selenomonadales.Acidaminococcaceae.Phascolarctobacterium	FGF23
193064	ENSG00000119231	rs1147243	0.281845341	0.049551888	0.910659048	0.406330588	0.249749846	-0.382709455	0.037751938	0.231092936	0.230143573	0.191242171	0.335140341	0.276493841	0.248551021	0.03731347	0.969069788	0.996201403	Bacteria.Firmicutes.Negativicutes.Selenomonadales.Acidaminococcaceae.Phascolarctobacterium	SENP5
193065	ENSG00000119242	rs3762103	0.618798244	0.249305509	0.513829387	0.555111695	-0.09970582	0.21679396	-0.216757383	0.2153554	0.199431362	0.186498438	0.330178562	0.36304553	0.38858117	0.114851885	0.918211622	0.996201403	Bacteria.Firmicutes.Negativicutes.Selenomonadales.Acidaminococcaceae.Phascolarctobacterium	CCDC92
193066	ENSG00000119321	rs4978536	0.05096034	0.138372871	0.247093495	0.566354733	-0.356826712	0.297962884	0.299803627	0.167411686	0.179437488	0.19859922	0.256692348	0.290457999	0.091260965	0.076779538	0.884391185	0.996201403	Bacteria.Firmicutes.Negativicutes.Selenomonadales.Acidaminococcaceae.Phascolarctobacterium	FKBP15
193067	ENSG00000119326	rs1333344	0.555005072	0.270988929	0.861438773	0.986233389	0.110995877	-0.215734975	0.051869966	-0.005527246	0.187065981	0.194315019	0.296000277	0.319101939	0.366714964	0.122153309	0.966881024	0.998520908	Bacteria.Firmicutes.Negativicutes.Selenomonadales.Acidaminococcaceae.Phascolarctobacterium	CTNNAL1
193068	ENSG00000119383	rs4713	0.078794188	0.06399234	0.550179872	0.505115568	-0.441189933	0.306764042	-0.229581086	0.170761124	0.247052757	0.162796727	0.382238392	0.254797942	0.117975518	0.044526866	0.924073136	0.996201403	Bacteria.Firmicutes.Negativicutes.Selenomonadales.Acidaminococcaceae.Phascolarctobacterium	PTPA
193069	ENSG00000119401	rs10983307	0.258215785	0.107586346	0.789820914	0.616473654	-0.188685178	0.377147904	-0.074814949	0.172917628	0.165424193	0.231143127	0.279531709	0.343586193	0.236523346	0.064291298	0.962098955	0.996201403	Bacteria.Firmicutes.Negativicutes.Selenomonadales.Acidaminococcaceae.Phascolarctobacterium	TRIM32
193070	ENSG00000119403	rs1468671	0.003020423	0.002842514	0.218981328	0.405791736	-0.792983212	0.561081597	0.551407825	-0.272619342	0.257348335	0.18087321	0.444242759	0.325802384	0.016676396	0.004879508	0.875729509	0.996201403	Bacteria.Firmicutes.Negativicutes.Selenomonadales.Acidaminococcaceae.Phascolarctobacterium	PHF19
193071	ENSG00000119408	rs56073786	0.689462828	0.123235397	0.587277497	0.681647714	0.069993193	-0.456545935	0.14572023	0.191384819	0.17438486	0.292355539	0.26713196	0.464453184	0.413588545	0.070653909	0.927542056	0.996201403	Bacteria.Firmicutes.Negativicutes.Selenomonadales.Acidaminococcaceae.Phascolarctobacterium	NEK6
193072	ENSG00000119411	rs10759642	0.132294683	0.086626727	0.531104594	0.245078847	0.338677411	-0.353822548	0.187487935	-0.342636929	0.222191318	0.203369275	0.297746359	0.292104539	0.160289437	0.055295828	0.923449154	0.996201403	Bacteria.Firmicutes.Negativicutes.Selenomonadales.Acidaminococcaceae.Phascolarctobacterium	BSPRY
193073	ENSG00000119414	rs458046	0.436716885	0.83692971	0.05615991	0.364420105	-0.193727857	-0.049952383	0.732675269	-0.30597709	0.247550917	0.241725373	0.376786089	0.334995557	0.317451289	0.281162631	0.847866424	0.996201403	Bacteria.Firmicutes.Negativicutes.Selenomonadales.Acidaminococcaceae.Phascolarctobacterium	PPP6C
193074	ENSG00000119471	rs10981412	0.105185771	0.053047241	0.421331213	0.339304871	0.258619401	-0.347422	-0.210188071	0.273509369	0.157394608	0.17631473	0.259736103	0.284129599	0.141309563	0.038788928	0.901111982	0.996201403	Bacteria.Firmicutes.Negativicutes.Selenomonadales.Acidaminococcaceae.Phascolarctobacterium	HSDL2
193075	ENSG00000119509	rs7864494	0.000521751	0.00144705	0.741926049	0.197828391	-0.602284314	0.429859396	-0.115231878	0.308053233	0.164944821	0.129198349	0.348436173	0.236769475	0.005579281	0.003105433	0.957876284	0.996201403	Bacteria.Firmicutes.Negativicutes.Selenomonadales.Acidaminococcaceae.Phascolarctobacterium	INVS
193076	ENSG00000119537	rs402348	0.338025388	0.175587544	0.974633398	0.943571644	-0.169011688	0.329346501	0.008670029	-0.027743246	0.175106569	0.240504434	0.271614604	0.390443945	0.274649093	0.090095177	0.969737685	0.996201403	Bacteria.Firmicutes.Negativicutes.Selenomonadales.Acidaminococcaceae.Phascolarctobacterium	KDSR
193077	ENSG00000119541	rs9807674	0.255906557	0.196425473	0.446622822	0.511433762	0.248876911	-0.597891005	-0.248304889	0.517372887	0.217128489	0.458083024	0.324282246	0.783615119	0.234904857	0.097172528	0.903148397	0.996201403	Bacteria.Firmicutes.Negativicutes.Selenomonadales.Acidaminococcaceae.Phascolarctobacterium	VPS4B
193078	ENSG00000119599	rs12587742	0.001063326	0.000325057	0.06653139	0.580499857	-0.624738148	0.911409957	0.490998514	-0.205543418	0.182303465	0.240065097	0.263106074	0.370054536	0.00871575	0.001120919	0.847866424	0.996201403	Bacteria.Firmicutes.Negativicutes.Selenomonadales.Acidaminococcaceae.Phascolarctobacterium	DCAF4
193079	ENSG00000119632	rs2273514	0.167159352	0.000538811	0.517175052	0.673909888	0.219014037	-0.861588687	0.150380868	-0.148272979	0.15677249	0.236605873	0.23090783	0.350776617	0.181874522	0.001591254	0.919783353	0.996201403	Bacteria.Firmicutes.Negativicutes.Selenomonadales.Acidaminococcaceae.Phascolarctobacterium	IFI27L2
193080	ENSG00000119650	rs741513	0.366425761	0.282928512	0.905085833	0.713056453	-0.359861144	0.25690532	0.069188825	-0.132869949	0.39565202	0.237275496	0.577993056	0.359725582	0.288717666	0.125698868	0.969069788	0.996201403	Bacteria.Firmicutes.Negativicutes.Selenomonadales.Acidaminococcaceae.Phascolarctobacterium	IFT43
193081	ENSG00000119669	rs158100	0.160318208	0.045450702	0.513170948	0.947106693	0.488812332	-0.487615273	0.358876284	-0.023994805	0.344177045	0.239064624	0.545806188	0.360296803	0.176925165	0.035035266	0.918211622	0.996201403	Bacteria.Firmicutes.Negativicutes.Selenomonadales.Acidaminococcaceae.Phascolarctobacterium	IRF2BPL
193082	ENSG00000119673	rs11626972	0.254287271	0.069277035	0.269738283	0.043266857	0.243609233	-0.332256975	0.317313901	-0.545832282	0.211802512	0.179875161	0.285056174	0.264784559	0.23419373	0.046972557	0.887751909	0.996201403	Bacteria.Firmicutes.Negativicutes.Selenomonadales.Acidaminococcaceae.Phascolarctobacterium	ACOT2
193083	ENSG00000119684	rs175080	0.666932134	0.202712155	0.476993985	0.991749734	0.083867883	-0.213601425	0.237022431	-0.002794172	0.193990186	0.165988375	0.331367468	0.269182636	0.405134266	0.099149161	0.912773597	0.999009845	Bacteria.Firmicutes.Negativicutes.Selenomonadales.Acidaminococcaceae.Phascolarctobacterium	MLH3
193084	ENSG00000119699	rs909207	0.935982073	0.104854842	0.716971568	0.198247244	-0.013156674	-0.531679746	0.093121361	0.682943818	0.16316863	0.32326374	0.255763791	0.525406796	0.487349902	0.063336928	0.957876284	0.996201403	Bacteria.Firmicutes.Negativicutes.Selenomonadales.Acidaminococcaceae.Phascolarctobacterium	TGFB3
193085	ENSG00000119711	rs4899493	0.758338573	0.227232349	0.253964133	0.822261802	0.047540728	0.362139884	-0.284408852	-0.102009941	0.153872402	0.297068306	0.24710525	0.452278956	0.436032605	0.107029928	0.884391185	0.996201403	Bacteria.Firmicutes.Negativicutes.Selenomonadales.Acidaminococcaceae.Phascolarctobacterium	ALDH6A1
193086	ENSG00000119718	rs175047	0.570410244	0.262935833	0.501918667	0.821869411	0.116502586	-0.197378674	0.235610941	-0.064076634	0.204266957	0.17478485	0.348929433	0.283458281	0.372659041	0.11948795	0.918211622	0.996201403	Bacteria.Firmicutes.Negativicutes.Selenomonadales.Acidaminococcaceae.Phascolarctobacterium	EIF2B2
193087	ENSG00000119723	rs4903160	0.021215789	0.000808399	0.497728132	0.518582281	-0.457410109	0.82446998	0.193389967	-0.243046724	0.193706547	0.234604225	0.283606747	0.374455815	0.054599068	0.002101568	0.918211622	0.996201403	Bacteria.Firmicutes.Negativicutes.Selenomonadales.Acidaminococcaceae.Phascolarctobacterium	COQ6
193088	ENSG00000119782	rs111936821	0.273929477	0.047420958	0.634207213	0.69400463	0.171093459	-0.536246018	-0.116936909	0.158815492	0.155062726	0.265359918	0.244604137	0.401882313	0.244571234	0.036032835	0.938742219	0.996201403	Bacteria.Firmicutes.Negativicutes.Selenomonadales.Acidaminococcaceae.Phascolarctobacterium	FKBP1B
193089	ENSG00000119862	rs10496118	0.136739315	0.059222929	0.177395702	0.133078991	-0.51505794	0.397942029	0.749394821	-0.516791084	0.341851174	0.20724037	0.549568398	0.33974308	0.163196792	0.042159002	0.87202916	0.996201403	Bacteria.Firmicutes.Negativicutes.Selenomonadales.Acidaminococcaceae.Phascolarctobacterium	LGALSL
193090	ENSG00000119865	rs1530392	0.056090569	0.268120051	0.169564487	0.758640681	-0.375913906	0.247502804	0.41387264	-0.095025991	0.193261686	0.22158461	0.297958077	0.307962926	0.096100214	0.121279762	0.87202916	0.996201403	Bacteria.Firmicutes.Negativicutes.Selenomonadales.Acidaminococcaceae.Phascolarctobacterium	CNRIP1
193091	ENSG00000119899	rs598121	0.000166419	0.000181722	0.156757287	0.207260777	2.28331413	-1.241502457	-1.194295138	0.590698421	0.571271121	0.312652341	0.833641608	0.463719456	0.002624135	0.00075021	0.87202916	0.996201403	Bacteria.Firmicutes.Negativicutes.Selenomonadales.Acidaminococcaceae.Phascolarctobacterium	SLC17A5
193092	ENSG00000119927	rs7096937	0.637658425	0.48251186	0.057333612	0.076621095	0.153168084	-0.145488328	1.157404092	-0.693480552	0.323688237	0.205980063	0.598116754	0.385427583	0.395514719	0.188622072	0.847866424	0.996201403	Bacteria.Firmicutes.Negativicutes.Selenomonadales.Acidaminococcaceae.Phascolarctobacterium	GPAM
193093	ENSG00000119943	rs3750601	1.42813898271632e-05	3.96414911948209e-08	0.502193084	0.616323126	-0.545523221	0.832013191	0.127686871	0.105463321	0.116220574	0.133666357	0.189220468	0.209465304	0.000369065	7.93197989257715e-07	0.918211622	0.996201403	Bacteria.Firmicutes.Negativicutes.Selenomonadales.Acidaminococcaceae.Phascolarctobacterium	PYROXD2
193094	ENSG00000119969	rs12783717	0.396662078	0.695724514	0.326277119	0.664928779	-0.134391792	0.127836292	0.256153719	-0.172630926	0.157508449	0.325417315	0.258973955	0.396758524	0.299436027	0.245102663	0.896317192	0.996201403	Bacteria.Firmicutes.Negativicutes.Selenomonadales.Acidaminococcaceae.Phascolarctobacterium	HELLS
193095	ENSG00000119977	rs7476667	0.445520732	0.255053566	0.364747989	0.398485315	-0.179690477	0.274022895	0.341486477	-0.30464025	0.234102358	0.238633723	0.374129926	0.358430947	0.321745381	0.116811466	0.896317192	0.996201403	Bacteria.Firmicutes.Negativicutes.Selenomonadales.Acidaminococcaceae.Phascolarctobacterium	TCTN3
193096	ENSG00000119979	rs4751697	0.000536553	0.000112144	0.224264668	0.305927248	-1.079560911	0.836378386	0.518528299	-0.328056975	0.296358449	0.203366744	0.422613508	0.317904853	0.005650394	0.000525935	0.876856645	0.996201403	Bacteria.Firmicutes.Negativicutes.Selenomonadales.Acidaminococcaceae.Phascolarctobacterium	DENND10
193097	ENSG00000120029	rs7086516	0.239352143	0.00425663	0.672317549	0.188767296	0.204811686	-0.699046577	0.112805977	0.482099989	0.172473082	0.235949501	0.265492337	0.362981025	0.225634912	0.006532307	0.943491129	0.996201403	Bacteria.Firmicutes.Negativicutes.Selenomonadales.Acidaminococcaceae.Phascolarctobacterium	ARMH3
193098	ENSG00000120149	rs560568264	0.273975363	0.036450996	0.401488477	0.207712316	-0.218923944	0.563056692	0.253202074	-0.504435429	0.198430849	0.263603733	0.299825355	0.396398454	0.244571234	0.030117647	0.901111982	0.996201403	Bacteria.Firmicutes.Negativicutes.Selenomonadales.Acidaminococcaceae.Phascolarctobacterium	MSX2
193099	ENSG00000120253	rs11155676	0.547134958	0.05329271	0.261027896	0.861857812	0.118663784	-0.364382607	0.358894219	-0.05477543	0.196064655	0.185118594	0.316530994	0.313538628	0.363321137	0.038857585	0.887751909	0.996201403	Bacteria.Firmicutes.Negativicutes.Selenomonadales.Acidaminococcaceae.Phascolarctobacterium	NUP43
193100	ENSG00000120256	rs1889471	0.380543548	0.504359164	0.169521645	0.309668298	-0.190493551	0.141587033	0.437805415	-0.310841652	0.215758708	0.210890358	0.315155816	0.30357975	0.293159842	0.194646316	0.87202916	0.996201403	Bacteria.Firmicutes.Negativicutes.Selenomonadales.Acidaminococcaceae.Phascolarctobacterium	LRP11
193101	ENSG00000120265	rs4552	0.237265705	0.879755795	0.276659102	0.769490324	-0.264082485	0.030147323	0.37774731	0.092330621	0.221388517	0.198500649	0.344324227	0.313763012	0.224665685	0.289901347	0.890194996	0.996201403	Bacteria.Firmicutes.Negativicutes.Selenomonadales.Acidaminococcaceae.Phascolarctobacterium	PCMT1
193102	ENSG00000120279	rs1282451	0.066399363	0.10072916	0.278288818	0.347882815	-0.853150079	0.450587293	0.870297933	-0.427758458	0.456940467	0.270625418	0.796014058	0.452393876	0.105507944	0.061642369	0.890194996	0.996201403	Bacteria.Firmicutes.Negativicutes.Selenomonadales.Acidaminococcaceae.Phascolarctobacterium	MYCT1
193103	ENSG00000120332	rs61827441	0.293729817	0.599749637	0.022062648	0.061524896	-0.174505057	0.159197604	0.597274972	-0.934956539	0.164855339	0.301885278	0.254644382	0.49141126	0.253139386	0.22001752	0.847866424	0.996201403	Bacteria.Firmicutes.Negativicutes.Selenomonadales.Acidaminococcaceae.Phascolarctobacterium	TNN
193104	ENSG00000120333	rs74128535	0.193779889	0.494805499	0.165430406	0.71472011	-0.239234	0.149924673	0.377273542	-0.158951006	0.182195949	0.218372569	0.268940214	0.432964358	0.198763095	0.191687198	0.87202916	0.996201403	Bacteria.Firmicutes.Negativicutes.Selenomonadales.Acidaminococcaceae.Phascolarctobacterium	MRPS14
193105	ENSG00000120337	rs10798254	0.507591373	0.515764308	0.253403332	0.277786489	-0.331464588	0.18637149	-1.153242821	0.603820287	0.497486907	0.285206876	1.000786481	0.551699234	0.348174881	0.198070781	0.884391185	0.996201403	Bacteria.Firmicutes.Negativicutes.Selenomonadales.Acidaminococcaceae.Phascolarctobacterium	TNFSF18
193106	ENSG00000120437	rs3465	0.151036843	0.038510253	0.08602264	0.106934633	-0.255809192	0.32708185	-0.516563887	0.458991611	0.17605685	0.154848471	0.296326336	0.28077082	0.170381839	0.031289893	0.847866424	0.996201403	Bacteria.Firmicutes.Negativicutes.Selenomonadales.Acidaminococcaceae.Phascolarctobacterium	ACAT2
193107	ENSG00000120438	rs3465	0.094367449	0.07835734	0.923216977	0.686467166	-0.309751326	0.287024599	0.029715241	0.117986267	0.182464712	0.160484421	0.307111592	0.290989909	0.132025063	0.051101434	0.969737685	0.996201403	Bacteria.Firmicutes.Negativicutes.Selenomonadales.Acidaminococcaceae.Phascolarctobacterium	TCP1
193108	ENSG00000120451	rs3751033	0.803044517	0.752570009	0.016159931	0.047092957	-0.062861649	-0.066062922	1.041651733	-0.675595046	0.251014598	0.208670933	0.421782004	0.333805761	0.449282637	0.259820412	0.847866424	0.996201403	Bacteria.Firmicutes.Negativicutes.Selenomonadales.Acidaminococcaceae.Phascolarctobacterium	SNX19
193109	ENSG00000120519	rs3914628	0.583968535	0.474907771	0.400754907	0.261708082	0.092832035	-0.209815463	0.234760342	-0.460312168	0.168679417	0.291941632	0.277552797	0.406562844	0.376062105	0.186409523	0.901111982	0.996201403	Bacteria.Firmicutes.Negativicutes.Selenomonadales.Acidaminococcaceae.Phascolarctobacterium	SLC10A7
193110	ENSG00000120539	rs370985244	0.000416797	0.001225697	0.546314007	0.239668264	-0.740978274	0.534697182	-0.219702786	0.300259721	0.199151782	0.158142834	0.362263918	0.253022403	0.00484696	0.002766559	0.924073136	0.996201403	Bacteria.Firmicutes.Negativicutes.Selenomonadales.Acidaminococcaceae.Phascolarctobacterium	MASTL
193111	ENSG00000120645	rs56204927	0.044362382	0.002978211	0.46723989	0.210680619	0.574670432	-0.577428742	-0.353109415	0.461719524	0.280272534	0.187102054	0.482868779	0.365232917	0.084746199	0.005039382	0.912773597	0.996201403	Bacteria.Firmicutes.Negativicutes.Selenomonadales.Acidaminococcaceae.Phascolarctobacterium	IQSEC3
193112	ENSG00000120675	rs11618553	0.000223486	1.405986390261e-08	0.768446729	0.186713479	0.440414679	-0.935803091	-0.053340497	-0.321708318	0.112657855	0.144345482	0.180423266	0.241079887	0.003274236	3.50733540893753e-07	0.957876284	0.996201403	Bacteria.Firmicutes.Negativicutes.Selenomonadales.Acidaminococcaceae.Phascolarctobacterium	DNAJC15
193113	ENSG00000120699	rs9576155	0.768586796	0.202788901	0.926402674	0.39286931	0.055653214	-0.274324806	-0.030984583	0.299974557	0.188363353	0.213212839	0.334134857	0.348747852	0.439615693	0.099149161	0.969737685	0.996201403	Bacteria.Firmicutes.Negativicutes.Selenomonadales.Acidaminococcaceae.Phascolarctobacterium	EXOSC8
193114	ENSG00000120756	rs2140434	0.3339102	0.724084046	0.269344774	0.818139842	0.155853082	-0.128494577	-0.283914274	-0.129347782	0.160094396	0.362429103	0.254840436	0.560258938	0.272495397	0.252288788	0.887751909	0.996201403	Bacteria.Firmicutes.Negativicutes.Selenomonadales.Acidaminococcaceae.Phascolarctobacterium	PLS1
193115	ENSG00000120784	rs7259272	0.00470562	0.024040764	0.025242945	0.116327847	-0.480526581	0.404746915	0.642716631	-0.438780559	0.164144419	0.175172852	0.280596818	0.275686078	0.02206137	0.022513239	0.847866424	0.996201403	Bacteria.Firmicutes.Negativicutes.Selenomonadales.Acidaminococcaceae.Phascolarctobacterium	ZFP30
193116	ENSG00000120802	rs142883114	0.923705992	0.424654878	0.344668808	0.740447632	-0.015055605	-0.296489651	0.240251853	-0.161931336	0.156602507	0.369030076	0.252389143	0.486750368	0.483457706	0.170918736	0.896317192	0.996201403	Bacteria.Firmicutes.Negativicutes.Selenomonadales.Acidaminococcaceae.Phascolarctobacterium	TMPO
193117	ENSG00000120832	rs10861681	0.914780557	0.640858914	0.124971102	0.426311854	-0.015510857	-0.087261135	0.372317813	-0.234590302	0.144384103	0.186180684	0.23954203	0.293038471	0.480716752	0.230553707	0.847866424	0.996201403	Bacteria.Firmicutes.Negativicutes.Selenomonadales.Acidaminococcaceae.Phascolarctobacterium	MTERF2
193118	ENSG00000120833	rs11107010	0.071691236	0.058610316	0.150946109	0.868011976	-0.280822074	0.572557251	0.342448448	0.08324221	0.153374616	0.297435858	0.235631853	0.498927092	0.111438754	0.041773629	0.872025097	0.996201403	Bacteria.Firmicutes.Negativicutes.Selenomonadales.Acidaminococcaceae.Phascolarctobacterium	SOCS2
193119	ENSG00000120860	rs77121786	0.55244163	0.003774701	0.278949276	0.565749274	0.105296202	-0.740238861	0.288951268	0.246219389	0.176313389	0.246370239	0.264654671	0.426521606	0.365410478	0.006037715	0.890194996	0.996201403	Bacteria.Firmicutes.Negativicutes.Selenomonadales.Acidaminococcaceae.Phascolarctobacterium	WASHC3
193120	ENSG00000120899	rs748283	0.341781817	0.149818897	0.983118213	0.683853298	0.268977517	-0.303290092	0.00937973	0.143298641	0.280868977	0.208102698	0.441579136	0.350327197	0.276975529	0.080410588	0.969737685	0.996201403	Bacteria.Firmicutes.Negativicutes.Selenomonadales.Acidaminococcaceae.Phascolarctobacterium	PTK2B
193121	ENSG00000120907	rs201382270	0.127735027	0.003518483	0.359284618	0.056352699	0.277866291	-0.610390828	-0.242673391	0.667999875	0.180105613	0.201521171	0.262843083	0.343802796	0.157398225	0.005729504	0.896317192	0.996201403	Bacteria.Firmicutes.Negativicutes.Selenomonadales.Acidaminococcaceae.Phascolarctobacterium	ADRA1A
193122	ENSG00000120910	rs7430	0.978758359	0.22645921	0.13042774	0.701886904	-0.006234074	-0.268884129	0.536642358	-0.120872138	0.233238989	0.220198402	0.350337318	0.314388356	0.498887503	0.107005227	0.847866424	0.996201403	Bacteria.Firmicutes.Negativicutes.Selenomonadales.Acidaminococcaceae.Phascolarctobacterium	PPP3CC
193123	ENSG00000120915	rs1042032	0.214449984	0.000524001	0.417170052	0.841732787	-0.210553981	0.755426397	-0.215708844	-0.069577281	0.167949189	0.206960734	0.26417204	0.347057095	0.212355527	0.001567257	0.901111982	0.996201403	Bacteria.Firmicutes.Negativicutes.Selenomonadales.Acidaminococcaceae.Phascolarctobacterium	EPHX2
193124	ENSG00000121073	rs4794060	0.252799456	0.210841718	0.567462931	0.82986623	0.25095409	-0.265707403	-0.197694672	0.072377572	0.217498732	0.210257026	0.343982837	0.335485668	0.233360928	0.102064908	0.924073136	0.996201403	Bacteria.Firmicutes.Negativicutes.Selenomonadales.Acidaminococcaceae.Phascolarctobacterium	SLC35B1
193125	ENSG00000121101	rs302874	0.037669881	0.104708616	0.276504409	0.586991015	-0.56226831	0.305298305	0.53246141	-0.168515784	0.264993865	0.185543031	0.485191496	0.30868323	0.07736248	0.063281204	0.890194996	0.996201403	Bacteria.Firmicutes.Negativicutes.Selenomonadales.Acidaminococcaceae.Phascolarctobacterium	TEX14
193126	ENSG00000121270	rs60431412	0.847982311	0.006190452	0.033249086	0.052648181	0.027436281	0.645750056	-0.485824096	0.866156045	0.142556104	0.228201111	0.223334486	0.438808382	0.46304787	0.008692205	0.847866424	0.996201403	Bacteria.Firmicutes.Negativicutes.Selenomonadales.Acidaminococcaceae.Phascolarctobacterium	ABCC11
193127	ENSG00000121350	rs9669340	0.032775719	0.050454801	0.232141556	0.454555002	0.557973247	-0.438304176	-0.470698537	0.250415748	0.255785269	0.219914086	0.390257171	0.332843582	0.071661683	0.037702799	0.881402975	0.996201403	Bacteria.Firmicutes.Negativicutes.Selenomonadales.Acidaminococcaceae.Phascolarctobacterium	PYROXD1
193128	ENSG00000121454	rs7528949	0.035221843	0.03482902	0.827534805	0.839152063	-0.559557439	0.45736827	0.090598321	0.063777592	0.260171971	0.212184464	0.414175004	0.312953011	0.074771664	0.029251617	0.966323972	0.996201403	Bacteria.Firmicutes.Negativicutes.Selenomonadales.Acidaminococcaceae.Phascolarctobacterium	LHX4
193129	ENSG00000121481	rs234117	0.540231094	0.913102376	0.330087462	0.892335829	-0.184628507	-0.02637023	0.411203139	0.046619883	0.299859146	0.240710189	0.419042809	0.343095139	0.360538078	0.297958855	0.896317192	0.996201403	Bacteria.Firmicutes.Negativicutes.Selenomonadales.Acidaminococcaceae.Phascolarctobacterium	RNF2
193130	ENSG00000121578	rs10934486	0.681817995	0.059761182	0.695820797	0.497615354	-0.061106887	0.643605472	-0.101937618	-0.307736255	0.14837843	0.335905957	0.259576766	0.451177006	0.41015959	0.042439098	0.950709324	0.996201403	Bacteria.Firmicutes.Negativicutes.Selenomonadales.Acidaminococcaceae.Phascolarctobacterium	B4GALT4
193131	ENSG00000121716	rs705866	4.98826763576153e-05	2.69627901863026e-09	0.145113063	0.874996564	-0.455170374	1.193448577	0.235198709	-0.043249398	0.104747841	0.173177466	0.159486168	0.273840644	0.000987384	9.03214349678232e-08	0.854960014	0.996201403	Bacteria.Firmicutes.Negativicutes.Selenomonadales.Acidaminococcaceae.Phascolarctobacterium	PILRB
193132	ENSG00000121766	rs11436	0.136264938	0.236891014	0.360993164	0.717805786	-0.486844194	0.26758037	0.46053459	-0.126228887	0.322727898	0.224139797	0.500600618	0.34776774	0.16296894	0.110522357	0.896317192	0.996201403	Bacteria.Firmicutes.Negativicutes.Selenomonadales.Acidaminococcaceae.Phascolarctobacterium	ZCCHC17
193133	ENSG00000121864	rs1061751	0.471746158	0.086796129	0.748859675	0.310643792	0.141807621	-0.436272667	-0.103415177	0.366235711	0.19590354	0.250897674	0.321660103	0.358407339	0.333189861	0.055366732	0.957876284	0.996201403	Bacteria.Firmicutes.Negativicutes.Selenomonadales.Acidaminococcaceae.Phascolarctobacterium	ZNF639
193134	ENSG00000121898	rs3862127	0.396694925	0.20765358	0.671546977	0.36029543	0.178142327	-0.340955751	0.140395311	0.351449632	0.208799094	0.267896833	0.329600355	0.381467197	0.299436027	0.101155952	0.943491129	0.996201403	Bacteria.Firmicutes.Negativicutes.Selenomonadales.Acidaminococcaceae.Phascolarctobacterium	CPXM2
193135	ENSG00000121933	rs2275796	0.104431851	0.013540917	0.001348917	0.004145326	0.283587188	-0.358376595	1.066398986	-0.723622091	0.17220798	0.14118231	0.3183261	0.243482913	0.140499613	0.015163359	0.65146819	0.996201403	Bacteria.Firmicutes.Negativicutes.Selenomonadales.Acidaminococcaceae.Phascolarctobacterium	TMIGD3
193136	ENSG00000122008	rs16872635	0.963524653	0.073397675	0.787434082	0.078010643	-0.006959502	-0.667660043	0.065487697	0.981347934	0.151598049	0.366890546	0.241866815	0.548048734	0.495869302	0.048839414	0.961825958	0.996201403	Bacteria.Firmicutes.Negativicutes.Selenomonadales.Acidaminococcaceae.Phascolarctobacterium	POLK
193137	ENSG00000122034	rs9554029	0.002545137	0.001659812	0.09310321	0.126399375	-0.636069445	0.562322883	0.541455217	-0.452151396	0.202598421	0.171328019	0.317701381	0.292026027	0.015081545	0.003384427	0.847866424	0.996201403	Bacteria.Firmicutes.Negativicutes.Selenomonadales.Acidaminococcaceae.Phascolarctobacterium	GTF3A
193138	ENSG00000122085	rs16843274	0.533295629	0.591711662	0.218857952	0.824777613	-0.090943037	-0.119766627	0.281609956	-0.075305485	0.145201173	0.222191562	0.226818133	0.338756604	0.358092998	0.218160967	0.875729509	0.996201403	Bacteria.Firmicutes.Negativicutes.Selenomonadales.Acidaminococcaceae.Phascolarctobacterium	MTERF4
193139	ENSG00000122176	rs7543148	0.013096237	0.027100539	0.339353043	0.793753021	-1.046575632	0.5467733	0.651875409	-0.105463606	0.410221243	0.241807112	0.677255426	0.401739889	0.041091894	0.024329254	0.896317192	0.996201403	Bacteria.Firmicutes.Negativicutes.Selenomonadales.Acidaminococcaceae.Phascolarctobacterium	FMOD
193140	ENSG00000122335	rs12662156	0.227383571	9.73029879805268e-05	0.427468772	0.797687147	-0.184147427	0.973245175	-0.185277776	0.121790767	0.15110837	0.234296955	0.232022421	0.473167227	0.220125335	0.000469477	0.901111982	0.996201403	Bacteria.Firmicutes.Negativicutes.Selenomonadales.Acidaminococcaceae.Phascolarctobacterium	SERAC1
193141	ENSG00000122367	rs11202117	0.026966194	0.005198588	0.740007006	0.810662329	0.373656581	-0.532232812	-0.090548846	-0.068948855	0.165096819	0.18402366	0.271702361	0.28663209	0.063271888	0.007534091	0.957876284	0.996201403	Bacteria.Firmicutes.Negativicutes.Selenomonadales.Acidaminococcaceae.Phascolarctobacterium	LDB3
193142	ENSG00000122376	rs4309067	0.017065902	0.0027269	0.049877737	0.067058198	0.451213725	-0.588871655	-0.561580478	0.519234763	0.184305046	0.188971736	0.281037991	0.278789142	0.047821752	0.00475773	0.847866424	0.996201403	Bacteria.Firmicutes.Negativicutes.Selenomonadales.Acidaminococcaceae.Phascolarctobacterium	SHLD2
193143	ENSG00000122378	rs11202759	0.005381502	0.001171716	0.115588973	0.058051914	0.555615458	-0.703807859	-0.485789612	0.603053639	0.192929014	0.207266852	0.304592062	0.31256458	0.023727686	0.002704287	0.847866424	0.996201403	Bacteria.Firmicutes.Negativicutes.Selenomonadales.Acidaminococcaceae.Phascolarctobacterium	PRXL2A
193144	ENSG00000122386	rs4785928	0.25164589	0.577829056	0.855408155	0.297544191	0.281480567	-0.128516534	0.073160848	-0.36365154	0.243357016	0.229750722	0.399899379	0.346289828	0.232600368	0.21452667	0.966881024	0.996201403	Bacteria.Firmicutes.Negativicutes.Selenomonadales.Acidaminococcaceae.Phascolarctobacterium	ZNF205
193145	ENSG00000122390	rs1137454	0.413837905	0.149854793	0.699578876	0.856224867	-0.269790163	0.322654963	-0.233209577	-0.070979314	0.328039433	0.221409742	0.601676852	0.390203988	0.307756541	0.080410588	0.951570033	0.996201403	Bacteria.Firmicutes.Negativicutes.Selenomonadales.Acidaminococcaceae.Phascolarctobacterium	NAA60
193146	ENSG00000122481	rs4949946	0.003885518	8.92880208993091e-05	0.768109132	0.467690372	0.99660724	-0.869703437	0.141234727	0.223528849	0.332809719	0.208124343	0.477007469	0.305981111	0.019752961	0.000445471	0.957876284	0.996201403	Bacteria.Firmicutes.Negativicutes.Selenomonadales.Acidaminococcaceae.Phascolarctobacterium	RWDD3
193147	ENSG00000122482	rs75767598	0.128100221	0.428266294	0.159547801	0.400779829	-0.240352607	0.211919365	0.345498721	0.431246246	0.155942231	0.265846314	0.242813531	0.50988156	0.157628255	0.171900199	0.87202916	0.996201403	Bacteria.Firmicutes.Negativicutes.Selenomonadales.Acidaminococcaceae.Phascolarctobacterium	ZNF644
193148	ENSG00000122483	rs10874767	0.084036548	0.153026134	0.277291248	0.870783323	-0.267538828	0.364622587	0.278385316	-0.061260004	0.152476585	0.252187014	0.254090994	0.375121463	0.123314254	0.081663801	0.890194996	0.996201403	Bacteria.Firmicutes.Negativicutes.Selenomonadales.Acidaminococcaceae.Phascolarctobacterium	CCDC18
193149	ENSG00000122507	rs12668957	0.009145206	0.007453642	0.015471672	0.095588118	-0.441029256	0.711251292	0.6385682	-0.767383958	0.164136478	0.257478382	0.256795538	0.453750643	0.033169618	0.009841236	0.847866424	0.996201403	Bacteria.Firmicutes.Negativicutes.Selenomonadales.Acidaminococcaceae.Phascolarctobacterium	BBS9
193150	ENSG00000122550	rs1881200	0.669324515	0.778796935	0.038840847	0.123948107	-0.130029516	-0.05474436	0.899845896	-0.480647474	0.303082282	0.194090608	0.426757524	0.308384972	0.405931636	0.26648409	0.847866424	0.996201403	Bacteria.Firmicutes.Negativicutes.Selenomonadales.Acidaminococcaceae.Phascolarctobacterium	KLHL7
193151	ENSG00000122557	rs1318183	0.015962264	0.033467249	0.494983995	0.644375425	-0.472255038	0.375282244	0.207421134	0.131934589	0.190851042	0.172739067	0.302244431	0.284494436	0.046334106	0.028495752	0.918211622	0.996201403	Bacteria.Firmicutes.Negativicutes.Selenomonadales.Acidaminococcaceae.Phascolarctobacterium	HERPUD2
193152	ENSG00000122591	rs57910033	0.345805155	0.914261316	0.100942631	0.360616104	-0.18153249	0.02536944	0.496758621	-0.364808014	0.19115621	0.234717759	0.298547114	0.396232697	0.278899798	0.298171061	0.847866424	0.996201403	Bacteria.Firmicutes.Negativicutes.Selenomonadales.Acidaminococcaceae.Phascolarctobacterium	HYCC1
193153	ENSG00000122592	rs3807597	0.016497474	0.012865978	0.819309301	0.770549094	1.313173847	-0.741155121	-0.237739877	0.16176852	0.533479201	0.289733621	1.036535889	0.552342794	0.046856794	0.014546486	0.964874726	0.996201403	Bacteria.Firmicutes.Negativicutes.Selenomonadales.Acidaminococcaceae.Phascolarctobacterium	HOXA7
193154	ENSG00000122642	rs4720091	0.78862013	0.585216426	0.274050748	0.135925219	0.105320006	-0.136666243	-0.740570943	0.599906472	0.391217483	0.249156103	0.671353815	0.397325835	0.445054547	0.216355096	0.890194996	0.996201403	Bacteria.Firmicutes.Negativicutes.Selenomonadales.Acidaminococcaceae.Phascolarctobacterium	FKBP9
193155	ENSG00000122674	rs75335221	0.00040527	2.14837835625999e-07	0.51126151	0.411216662	-0.588649255	1.091311832	-0.168505584	0.266713735	0.157845764	0.18822365	0.255114841	0.322475578	0.004794871	3.35848602846883e-06	0.918211622	0.996201403	Bacteria.Firmicutes.Negativicutes.Selenomonadales.Acidaminococcaceae.Phascolarctobacterium	CCZ1
193156	ENSG00000122678	rs886344	0.433512048	0.260983388	0.76633114	0.012202991	-0.092012891	-0.274431302	0.057493705	0.922641843	0.116755126	0.242015114	0.192657474	0.357848769	0.315576499	0.118915587	0.957876284	0.996201403	Bacteria.Firmicutes.Negativicutes.Selenomonadales.Acidaminococcaceae.Phascolarctobacterium	POLM
193157	ENSG00000122692	rs3780501	0.384798122	0.057235321	0.258367677	0.846674331	0.201779202	-0.417043361	0.403247631	-0.059272058	0.230605979	0.215429839	0.353649456	0.305310995	0.294924925	0.041143332	0.885731153	0.996201403	Bacteria.Firmicutes.Negativicutes.Selenomonadales.Acidaminococcaceae.Phascolarctobacterium	SMU1
193158	ENSG00000122696	rs41278319	0.313565852	0.016710785	0.849760248	0.764671754	-0.160742972	0.642804852	-0.046785165	-0.137885337	0.158267449	0.261677777	0.246003768	0.458685992	0.26210055	0.017556045	0.966881024	0.996201403	Bacteria.Firmicutes.Negativicutes.Selenomonadales.Acidaminococcaceae.Phascolarctobacterium	SLC25A51
193159	ENSG00000122711	rs706112	0.365862771	0.071300301	0.291675576	0.415824893	-0.146505534	0.433360305	-0.292184222	0.289962247	0.160886323	0.236350813	0.274844736	0.354079173	0.28855388	0.047981321	0.896317192	0.996201403	Bacteria.Firmicutes.Negativicutes.Selenomonadales.Acidaminococcaceae.Phascolarctobacterium	SPINK4
193160	ENSG00000122733	rs3088305	0.697833221	0.86716396	0.734701033	0.978225849	-0.084789001	-0.030715927	0.139682987	0.008921572	0.217424066	0.18291495	0.410426816	0.325622779	0.416080103	0.287123893	0.957876284	0.99741674	Bacteria.Firmicutes.Negativicutes.Selenomonadales.Acidaminococcaceae.Phascolarctobacterium	PHF24
193161	ENSG00000122756	rs6476455	0.361945724	0.20812524	0.983093501	0.761883976	0.221727739	-0.26290759	0.009862632	0.107849523	0.24149955	0.206789634	0.463634409	0.354437666	0.285967626	0.101251566	0.969737685	0.996201403	Bacteria.Firmicutes.Negativicutes.Selenomonadales.Acidaminococcaceae.Phascolarctobacterium	CNTFR
193162	ENSG00000122783	rs76510925	0.102452584	0.218494138	0.520427901	0.772467202	-0.340119166	0.236952218	0.216394886	0.083056322	0.2053313	0.190696826	0.334875333	0.286048604	0.138761823	0.104475237	0.920252954	0.996201403	Bacteria.Firmicutes.Negativicutes.Selenomonadales.Acidaminococcaceae.Phascolarctobacterium	CYREN
193163	ENSG00000122863	rs10823898	0.419407125	0.870561932	0.363842087	0.942873137	-0.195394951	0.031541489	0.307355676	-0.019766842	0.240453066	0.19280881	0.336097056	0.274780862	0.310466782	0.288004982	0.896317192	0.996201403	Bacteria.Firmicutes.Negativicutes.Selenomonadales.Acidaminococcaceae.Phascolarctobacterium	CHST3
193164	ENSG00000122873	rs2590370	0.507075862	0.9968309	0.62064954	0.538849672	0.130513992	0.00088313	-0.151568271	-0.222406055	0.195646706	0.221491462	0.304777083	0.359982545	0.348022844	0.316588179	0.937190067	0.996201403	Bacteria.Firmicutes.Negativicutes.Selenomonadales.Acidaminococcaceae.Phascolarctobacterium	CISD1
193165	ENSG00000122882	rs12259758	0.336107455	0.005530428	0.786776977	0.125256532	0.162297529	-0.746509176	-0.067945974	0.649829301	0.167479364	0.260093064	0.250153154	0.418409553	0.273568601	0.007917151	0.961825958	0.996201403	Bacteria.Firmicutes.Negativicutes.Selenomonadales.Acidaminococcaceae.Phascolarctobacterium	ECD
193166	ENSG00000122986	rs892787621	0.583576246	0.17699237	0.434770153	0.119022378	-0.08427211	-0.465838718	0.186031594	0.856440928	0.152965748	0.341300206	0.236705557	0.54214266	0.376062105	0.090538641	0.901111982	0.996201403	Bacteria.Firmicutes.Negativicutes.Selenomonadales.Acidaminococcaceae.Phascolarctobacterium	HVCN1
193167	ENSG00000123066	rs7135639	0.501172985	0.217748903	0.567211187	0.215865476	0.159041138	-0.210192327	-0.194987663	0.31373153	0.235121326	0.168883853	0.339051826	0.251031765	0.345885293	0.104331643	0.924073136	0.996201403	Bacteria.Firmicutes.Negativicutes.Selenomonadales.Acidaminococcaceae.Phascolarctobacterium	MED13L
193168	ENSG00000123104	rs11048725	0.010341865	0.006547052	0.031117995	0.084208482	-0.378519627	0.627322212	0.497754853	-0.623965575	0.143325149	0.223283832	0.225905769	0.355814292	0.03524281	0.008998929	0.847866424	0.996201403	Bacteria.Firmicutes.Negativicutes.Selenomonadales.Acidaminococcaceae.Phascolarctobacterium	ITPR2
193169	ENSG00000123124	rs57638937	0.700623809	0.000610287	0.26700506	0.394114505	0.055323607	-0.801516146	0.26202563	0.301175062	0.14325822	0.222477972	0.234035363	0.3510716	0.417023231	0.001749352	0.887751909	0.996201403	Bacteria.Firmicutes.Negativicutes.Selenomonadales.Acidaminococcaceae.Phascolarctobacterium	WWP1
193170	ENSG00000123178	rs74078717	0.615772045	0.630483127	0.554367578	0.403494245	0.074416542	0.161470928	-0.138670404	-0.432052999	0.147570826	0.334077666	0.233329961	0.513806481	0.387596521	0.227995888	0.924073136	0.996201403	Bacteria.Firmicutes.Negativicutes.Selenomonadales.Acidaminococcaceae.Phascolarctobacterium	SPRYD7
193171	ENSG00000123179	rs3809325	0.077626099	0.014291612	0.813360862	0.48572619	0.494207243	-0.516521293	-0.102937385	0.226037874	0.27563201	0.205168845	0.43423703	0.322392097	0.117236106	0.015792827	0.964874726	0.996201403	Bacteria.Firmicutes.Negativicutes.Selenomonadales.Acidaminococcaceae.Phascolarctobacterium	EBPL
193172	ENSG00000123191	rs9563084	0.005063331	0.005099471	0.804573543	0.512566822	0.671214038	-0.52074747	-0.086014216	-0.176427785	0.23132912	0.179628053	0.346210556	0.267939121	0.022904984	0.007427168	0.964874726	0.996201403	Bacteria.Firmicutes.Negativicutes.Selenomonadales.Acidaminococcaceae.Phascolarctobacterium	ATP7B
193173	ENSG00000123200	rs2274381	0.593760994	0.138106929	0.201884119	0.313204327	0.096652143	-0.255500941	0.351879751	-0.27070113	0.180307897	0.170180532	0.272936023	0.266331576	0.378998452	0.076703948	0.875729509	0.996201403	Bacteria.Firmicutes.Negativicutes.Selenomonadales.Acidaminococcaceae.Phascolarctobacterium	ZC3H13
193174	ENSG00000123213	rs252633	0.358937091	0.209722274	0.549791732	0.447727573	-0.218936568	0.274567459	0.228157937	-0.249850845	0.236960828	0.216728923	0.379498492	0.327099224	0.284216827	0.101648911	0.924073136	0.996201403	Bacteria.Firmicutes.Negativicutes.Selenomonadales.Acidaminococcaceae.Phascolarctobacterium	NLN
193175	ENSG00000123358	rs2701133	0.012334787	0.005247364	0.108941269	0.109071062	-0.65117651	0.661124773	0.651341696	-0.535821442	0.252962806	0.228851694	0.400755376	0.329801765	0.039707097	0.007586026	0.847866424	0.996201403	Bacteria.Firmicutes.Negativicutes.Selenomonadales.Acidaminococcaceae.Phascolarctobacterium	NR4A1
193176	ENSG00000123374	rs2069408	0.204807381	0.190237898	0.401993263	0.61601779	-0.235777196	0.271605766	0.253370358	-0.169983965	0.184082683	0.205186079	0.300348284	0.337319892	0.206301732	0.09519602	0.901111982	0.996201403	Bacteria.Firmicutes.Negativicutes.Selenomonadales.Acidaminococcaceae.Phascolarctobacterium	CDK2
193177	ENSG00000123384	rs4759044	0.871753397	0.843789836	0.18506893	0.171431985	0.036969026	0.036738933	-0.518505463	0.447509392	0.22810514	0.185702837	0.387085359	0.32360524	0.470145831	0.282686788	0.87202916	0.996201403	Bacteria.Firmicutes.Negativicutes.Selenomonadales.Acidaminococcaceae.Phascolarctobacterium	LRP1
193178	ENSG00000123395	rs11521	0.977305075	0.80210667	0.721077677	0.710478048	0.004986276	-0.058665101	0.098257271	-0.118256975	0.174605288	0.23312315	0.274024198	0.317175965	0.498744157	0.272746328	0.957876284	0.996201403	Bacteria.Firmicutes.Negativicutes.Selenomonadales.Acidaminococcaceae.Phascolarctobacterium	ATG101
193179	ENSG00000123415	rs2233921	0.057363397	0.022262039	0.695403995	0.814076008	0.407021714	-0.437447908	0.148787463	-0.076188551	0.210364244	0.186793681	0.37833015	0.322658163	0.096423378	0.021411903	0.950709324	0.996201403	Bacteria.Firmicutes.Negativicutes.Selenomonadales.Acidaminococcaceae.Phascolarctobacterium	SMUG1
193180	ENSG00000123427	rs923829	0.002771208	0.001448823	0.488932701	0.996099562	-0.482644731	0.721218846	0.174897824	0.001417827	0.155155632	0.216795281	0.251303111	0.288920137	0.015865369	0.003105433	0.918211622	0.999300956	Bacteria.Firmicutes.Negativicutes.Selenomonadales.Acidaminococcaceae.Phascolarctobacterium	EEF1AKMT3
193181	ENSG00000123453	rs2510235	0.273720316	0.988399114	0.052026272	0.496958475	-0.215505159	-0.002849627	0.589664502	-0.21953342	0.195227318	0.195232013	0.29792289	0.321368534	0.244571234	0.315282466	0.847866424	0.996201403	Bacteria.Firmicutes.Negativicutes.Selenomonadales.Acidaminococcaceae.Phascolarctobacterium	SARDH
193182	ENSG00000123545	rs2387701	0.051492081	0.009046655	0.424577771	0.97446949	-0.292840583	0.765296712	0.189080073	-0.016145507	0.147607897	0.284391787	0.235301844	0.502557912	0.091983505	0.011283769	0.901111982	0.997090694	Bacteria.Firmicutes.Negativicutes.Selenomonadales.Acidaminococcaceae.Phascolarctobacterium	NDUFAF4
193183	ENSG00000123552	rs9373169	0.167697234	0.114389176	0.886918024	0.764298221	0.318959134	-0.32449428	0.052330514	-0.093904963	0.228607812	0.20277517	0.366552015	0.311871478	0.182257945	0.066949942	0.967107212	0.996201403	Bacteria.Firmicutes.Negativicutes.Selenomonadales.Acidaminococcaceae.Phascolarctobacterium	USP45
193184	ENSG00000123600	rs34787101	0.43913047	0.036185642	0.301860642	0.830454063	0.14141009	-0.45071986	0.288912732	-0.06115528	0.181656785	0.210701586	0.277608203	0.284466325	0.318669048	0.029961743	0.896317192	0.996201403	Bacteria.Firmicutes.Negativicutes.Selenomonadales.Acidaminococcaceae.Phascolarctobacterium	METTL8
193185	ENSG00000123739	rs13127878	0.325694319	0.378624603	0.221023927	0.281200589	0.325480623	-0.182978718	-0.664582704	0.412497648	0.328665007	0.206409362	0.537826419	0.379601485	0.26814276	0.156640127	0.875729509	0.996201403	Bacteria.Firmicutes.Negativicutes.Selenomonadales.Acidaminococcaceae.Phascolarctobacterium	PLA2G12A
193186	ENSG00000123892	rs4753263	0.702526746	0.593673369	0.944321118	0.665092257	0.103715676	-0.111565746	0.028603046	-0.137222675	0.270374495	0.208080236	0.407972041	0.315543742	0.417462324	0.218516146	0.969737685	0.996201403	Bacteria.Firmicutes.Negativicutes.Selenomonadales.Acidaminococcaceae.Phascolarctobacterium	RAB38
193187	ENSG00000124102	rs2267864	0.205483013	0.060243412	0.844514116	0.858543461	-0.212959559	0.444902494	0.052034785	-0.065188575	0.166519098	0.232650329	0.26425968	0.364309442	0.206665759	0.042678152	0.966881024	0.996201403	Bacteria.Firmicutes.Negativicutes.Selenomonadales.Acidaminococcaceae.Phascolarctobacterium	PI3
193188	ENSG00000124116	rs2664539	0.030841049	0.001733407	0.481440224	0.924541207	-0.552507696	0.585619651	-0.247768381	0.025680186	0.250327169	0.17920698	0.349926338	0.27008101	0.068723774	0.003490919	0.914304778	0.996201403	Bacteria.Firmicutes.Negativicutes.Selenomonadales.Acidaminococcaceae.Phascolarctobacterium	WFDC3
193189	ENSG00000124126	rs1885289	0.388048316	0.245877933	0.49818553	0.308423362	0.529805635	-0.390383868	-0.614809803	0.500880855	0.609677537	0.333379443	0.902583206	0.487911998	0.295910454	0.113630032	0.918211622	0.996201403	Bacteria.Firmicutes.Negativicutes.Selenomonadales.Acidaminococcaceae.Phascolarctobacterium	PREX1
193190	ENSG00000124164	rs17544336	0.318625617	0.547830391	0.937530534	0.382481202	0.146098019	-0.169682049	-0.01891934	-0.417716766	0.145371782	0.280849205	0.240465734	0.475059424	0.264547197	0.206727812	0.969737685	0.996201403	Bacteria.Firmicutes.Negativicutes.Selenomonadales.Acidaminococcaceae.Phascolarctobacterium	VAPB
193191	ENSG00000124181	rs6129767	0.127059973	0.000377046	0.911662589	0.087525838	0.204766772	-0.674828411	0.023897142	0.424258413	0.132484948	0.179889547	0.214565659	0.244565297	0.156976741	0.001258578	0.969069788	0.996201403	Bacteria.Firmicutes.Negativicutes.Selenomonadales.Acidaminococcaceae.Phascolarctobacterium	PLCG1
193192	ENSG00000124198	rs3091866	0.498888266	0.308586975	0.652038999	0.829955186	0.198940395	-0.210998978	0.185190249	-0.070695876	0.292538206	0.205605854	0.40878545	0.327864791	0.344948231	0.133802721	0.940515355	0.996201403	Bacteria.Firmicutes.Negativicutes.Selenomonadales.Acidaminococcaceae.Phascolarctobacterium	ARFGEF2
193193	ENSG00000124207	rs8123784	0.865095022	0.316621469	0.339781721	0.961184221	-0.030646046	-0.247468331	0.256677438	-0.018541913	0.17967288	0.245212683	0.266909364	0.379525189	0.467917945	0.136629589	0.896317192	0.997090694	Bacteria.Firmicutes.Negativicutes.Selenomonadales.Acidaminococcaceae.Phascolarctobacterium	CSE1L
193194	ENSG00000124214	rs6122763	0.037210324	0.099714694	0.222733419	0.449678652	0.396382704	-0.304298857	-0.412535155	0.217525867	0.186347553	0.182207204	0.335103512	0.286012923	0.076777501	0.061338098	0.876785407	0.996201403	Bacteria.Firmicutes.Negativicutes.Selenomonadales.Acidaminococcaceae.Phascolarctobacterium	STAU1
193195	ENSG00000124233	rs4375934	0.697921192	0.31019268	0.675555816	0.886282896	-0.071965933	0.222936849	-0.130365155	-0.046593128	0.184598519	0.217966582	0.31007349	0.324528718	0.416080103	0.134250707	0.944318776	0.996201403	Bacteria.Firmicutes.Negativicutes.Selenomonadales.Acidaminococcaceae.Phascolarctobacterium	SEMG1
193196	ENSG00000124275	rs3776457	0.983679467	0.081688205	0.085587338	0.769675219	-0.003894316	-0.370800536	0.531662389	-0.116680186	0.189642462	0.209682743	0.304554486	0.396836832	0.500285044	0.052914515	0.847866424	0.996201403	Bacteria.Firmicutes.Negativicutes.Selenomonadales.Acidaminococcaceae.Phascolarctobacterium	MTRR
193197	ENSG00000124279	rs2966952	0.036847795	0.025890237	0.482534619	0.370575381	0.771807611	-0.497352089	0.413620382	-0.329485995	0.362123926	0.218127252	0.58562772	0.365428393	0.076457768	0.023567537	0.914801977	0.996201403	Bacteria.Firmicutes.Negativicutes.Selenomonadales.Acidaminococcaceae.Phascolarctobacterium	FASTKD3
193198	ENSG00000124299	rs12975240	0.890251266	0.382902411	0.336162727	0.976990193	0.027844761	0.176610322	-0.302590095	-0.009473948	0.201004281	0.201033681	0.312287165	0.327209706	0.474898125	0.157852894	0.896317192	0.997237295	Bacteria.Firmicutes.Negativicutes.Selenomonadales.Acidaminococcaceae.Phascolarctobacterium	PEPD
193199	ENSG00000124357	rs34550823	0.343924694	0.917438358	0.108642997	0.425309242	-0.150193503	-0.029109612	0.386245316	-0.377724255	0.157536298	0.279725826	0.237443404	0.470808028	0.277841866	0.298542849	0.847866424	0.996201403	Bacteria.Firmicutes.Negativicutes.Selenomonadales.Acidaminococcaceae.Phascolarctobacterium	NAGK
193200	ENSG00000124374	rs4852772	0.200081947	0.239997412	0.322995962	0.39216197	-0.581739179	0.314411053	0.795828931	-0.38701802	0.449402268	0.26513502	0.79911217	0.449268157	0.202840603	0.111749316	0.896317192	0.996201403	Bacteria.Firmicutes.Negativicutes.Selenomonadales.Acidaminococcaceae.Phascolarctobacterium	PAIP2B
193201	ENSG00000124380	rs1048165	0.008036636	0.001606675	0.37588725	0.812841717	-0.493662915	0.672863125	0.238998276	0.075055426	0.180514214	0.204340984	0.268050507	0.315723002	0.030454895	0.003325903	0.896317192	0.996201403	Bacteria.Firmicutes.Negativicutes.Selenomonadales.Acidaminococcaceae.Phascolarctobacterium	SNRNP27
193202	ENSG00000124422	rs12103803	0.279591268	0.109146675	0.263785622	0.627910179	0.376551342	-0.341512049	0.553015446	-0.148324945	0.345353883	0.210248782	0.490592976	0.304580715	0.247488613	0.064913731	0.887751909	0.996201403	Bacteria.Firmicutes.Negativicutes.Selenomonadales.Acidaminococcaceae.Phascolarctobacterium	USP22
193203	ENSG00000124523	rs2804921	0.726876204	0.967009497	0.271156585	0.049251906	0.068764555	-0.009258024	0.332397093	-0.688748024	0.196024649	0.222983352	0.299499702	0.343704023	0.424947957	0.31043472	0.888014428	0.996201403	Bacteria.Firmicutes.Negativicutes.Selenomonadales.Acidaminococcaceae.Phascolarctobacterium	SIRT5
193204	ENSG00000124532	rs3827640	0.003665256	0.000226475	0.742366212	0.427339252	-0.540573939	0.640557005	-0.094660731	0.221600984	0.179307865	0.164020774	0.286740991	0.277431649	0.019049589	0.000870591	0.957876284	0.996201403	Bacteria.Firmicutes.Negativicutes.Selenomonadales.Acidaminococcaceae.Phascolarctobacterium	MRS2
193205	ENSG00000124562	rs1998702	0.47460953	0.16342002	0.536184057	0.581538615	0.149107068	-0.245720306	0.197771678	-0.145660082	0.207330117	0.174317234	0.318012884	0.262965351	0.33462732	0.085536462	0.924073136	0.996201403	Bacteria.Firmicutes.Negativicutes.Selenomonadales.Acidaminococcaceae.Phascolarctobacterium	SNRPC
193206	ENSG00000124570	rs34930888	0.350155498	0.051817117	0.570112287	0.984713395	-0.235209483	0.525822895	-0.198973491	-0.007042907	0.249939465	0.265423629	0.34859511	0.366170612	0.280464255	0.038281624	0.924073136	0.998520908	Bacteria.Firmicutes.Negativicutes.Selenomonadales.Acidaminococcaceae.Phascolarctobacterium	SERPINB6
193207	ENSG00000124587	rs9986447	4.85677083568565e-06	2.24799490908339e-08	0.530268028	0.468758574	-0.826716385	0.996600807	-0.171926598	0.171953266	0.165814549	0.156543719	0.272476776	0.235949193	0.000149062	5.06857667441801e-07	0.923396981	0.996201403	Bacteria.Firmicutes.Negativicutes.Selenomonadales.Acidaminococcaceae.Phascolarctobacterium	PEX6
193208	ENSG00000124588	rs4149358	0.012591719	0.000636023	0.918412676	0.936853198	0.467737379	-0.770393178	0.030014474	0.029720622	0.18226038	0.214608076	0.291877905	0.373690123	0.040117745	0.001788261	0.969350545	0.996201403	Bacteria.Firmicutes.Negativicutes.Selenomonadales.Acidaminococcaceae.Phascolarctobacterium	NQO2
193209	ENSG00000124608	rs7451189	0.579728328	0.002533864	0.558186646	0.701047729	-0.082201152	0.939336574	-0.143748443	-0.181527857	0.147690765	0.299051007	0.244231588	0.470760132	0.37532033	0.004521806	0.924073136	0.996201403	Bacteria.Firmicutes.Negativicutes.Selenomonadales.Acidaminococcaceae.Phascolarctobacterium	AARS2
193210	ENSG00000124613	rs3734574	0.05481195	0.140088726	0.693281612	0.31150484	-0.60524369	0.272499922	-0.241031891	0.363463333	0.309490688	0.182430947	0.608414543	0.356332807	0.095047317	0.07740194	0.950709324	0.996201403	Bacteria.Firmicutes.Negativicutes.Selenomonadales.Acidaminococcaceae.Phascolarctobacterium	ZNF391
193211	ENSG00000124615	rs2984660	0.001022045	0.000488232	0.96196714	0.709261444	0.97602207	-0.784160783	0.024729923	0.127906255	0.283759104	0.213552887	0.516612796	0.341551126	0.00852765	0.0014985	0.969737685	0.996201403	Bacteria.Firmicutes.Negativicutes.Selenomonadales.Acidaminococcaceae.Phascolarctobacterium	MOCS1
193212	ENSG00000124701	rs2268190	0.009860518	0.000482565	0.333104655	0.457775542	-0.495202921	0.719764781	-0.282345381	0.208165364	0.18624589	0.195823435	0.2895426	0.278679886	0.034588338	0.001484995	0.896317192	0.996201403	Bacteria.Firmicutes.Negativicutes.Selenomonadales.Acidaminococcaceae.Phascolarctobacterium	APOBEC2
193213	ENSG00000124713	rs7760250	0.112222212	0.014491578	0.890561599	0.765308397	0.369934113	-0.489522188	0.054081341	0.092029045	0.229758454	0.194861482	0.39151376	0.30699785	0.146178666	0.015953652	0.967170232	0.996201403	Bacteria.Firmicutes.Negativicutes.Selenomonadales.Acidaminococcaceae.Phascolarctobacterium	GNMT
193214	ENSG00000124721	rs9470963	0.327955277	0.48011422	0.044236629	0.466478134	-0.148349888	-0.182931019	0.510024525	-0.278587535	0.150508311	0.257573102	0.248592146	0.380308396	0.269646259	0.18788703	0.847866424	0.996201403	Bacteria.Firmicutes.Negativicutes.Selenomonadales.Acidaminococcaceae.Phascolarctobacterium	DNAH8
193215	ENSG00000124749	rs79328757	0.085233954	0.020034719	0.231773493	0.561463365	0.261653256	-0.488129624	-0.266389373	0.258184805	0.149710731	0.204717908	0.220688006	0.442348396	0.124580067	0.019837919	0.881402975	0.996201403	Bacteria.Firmicutes.Negativicutes.Selenomonadales.Acidaminococcaceae.Phascolarctobacterium	COL21A1
193216	ENSG00000124786	rs4960410	0.015307949	0.002464878	0.128195909	0.055705064	-0.384325423	1.100434469	0.406871059	-0.85686225	0.154296003	0.349302433	0.26404782	0.439811276	0.045303122	0.004459791	0.847866424	0.996201403	Bacteria.Firmicutes.Negativicutes.Selenomonadales.Acidaminococcaceae.Phascolarctobacterium	SLC35B3
193217	ENSG00000124795	rs214570	0.32395883	0.4663758	0.897997587	0.663706816	-0.31318739	0.16828419	-0.074299152	0.164444693	0.315110631	0.229676959	0.57733434	0.376479257	0.267305323	0.183860774	0.967626597	0.996201403	Bacteria.Firmicutes.Negativicutes.Selenomonadales.Acidaminococcaceae.Phascolarctobacterium	DEK
193218	ENSG00000124802	rs2027125	0.638959913	0.931601041	0.150888014	0.358642588	-0.097266044	-0.019082027	0.48051357	-0.333928856	0.206350662	0.221462101	0.330583902	0.361197157	0.395633873	0.302228808	0.872025097	0.996201403	Bacteria.Firmicutes.Negativicutes.Selenomonadales.Acidaminococcaceae.Phascolarctobacterium	EEF1E1
193219	ENSG00000124839	rs7597767	0.483196955	0.789208633	0.366147804	0.817591974	0.140630555	-0.060595116	-0.295983971	0.091266524	0.199415579	0.225728212	0.325231925	0.394104188	0.338155677	0.269297742	0.896317192	0.996201403	Bacteria.Firmicutes.Negativicutes.Selenomonadales.Acidaminococcaceae.Phascolarctobacterium	RAB17
193220	ENSG00000124882	rs7660209	0.165276948	0.259188957	0.394544667	0.594043493	0.636932475	-0.291494678	-0.682129972	0.233623069	0.453871403	0.256087378	0.795868165	0.436166352	0.180470834	0.118381725	0.896317192	0.996201403	Bacteria.Firmicutes.Negativicutes.Selenomonadales.Acidaminococcaceae.Phascolarctobacterium	EREG
193221	ENSG00000124942	rs79021925	0.426185569	0.397738875	0.791226846	0.443748496	0.119287066	-0.234402808	-0.062418029	-0.369225154	0.148966563	0.275353185	0.234821985	0.479152973	0.312925977	0.162602126	0.963023006	0.996201403	Bacteria.Firmicutes.Negativicutes.Selenomonadales.Acidaminococcaceae.Phascolarctobacterium	AHNAK
193222	ENSG00000125046	rs2077037	0.288509642	0.039019688	0.899537073	0.378359062	-0.241769479	0.478100838	0.046468124	-0.30604493	0.225921125	0.226956845	0.36664002	0.345040979	0.250958316	0.031529016	0.967626597	0.996201403	Bacteria.Firmicutes.Negativicutes.Selenomonadales.Acidaminococcaceae.Phascolarctobacterium	SSUH2
193223	ENSG00000125084	rs10875901	0.028656953	0.046919187	0.044341421	0.087156494	-0.726169122	0.492679003	0.911553036	-0.583886522	0.324479306	0.24323077	0.44452832	0.336181819	0.06566566	0.035821257	0.847866424	0.996201403	Bacteria.Firmicutes.Negativicutes.Selenomonadales.Acidaminococcaceae.Phascolarctobacterium	WNT1
193224	ENSG00000125124	rs2303284	0.224048434	0.002000423	0.457679519	0.609041935	0.164893422	-0.671798332	0.155859277	-0.164906118	0.134328826	0.20861075	0.20861075	0.320871116	0.217986831	0.003868645	0.90689647	0.996201403	Bacteria.Firmicutes.Negativicutes.Selenomonadales.Acidaminococcaceae.Phascolarctobacterium	BBS2
193225	ENSG00000125166	rs1646256	0.16290445	0.177436779	0.612322383	0.767511949	0.406845129	-0.245600302	-0.229034069	0.086348057	0.28826257	0.1801282	0.449774239	0.290860978	0.178622039	0.090555885	0.935110947	0.996201403	Bacteria.Firmicutes.Negativicutes.Selenomonadales.Acidaminococcaceae.Phascolarctobacterium	GOT2
193226	ENSG00000125247	rs56900311	0.018059811	0.002318745	0.642113326	0.956240883	0.428338451	-0.647536975	0.13924638	0.016332119	0.17657632	0.204208936	0.298218589	0.296497334	0.049520706	0.004265239	0.939591628	0.996544921	Bacteria.Firmicutes.Negativicutes.Selenomonadales.Acidaminococcaceae.Phascolarctobacterium	TMTC4
193227	ENSG00000125375	rs7157177	0.033977216	0.005635089	0.965252969	0.710454721	0.485684614	-0.519651037	-0.017296707	-0.118204053	0.224221168	0.181476313	0.395525926	0.317007249	0.073425849	0.008037537	0.969737685	0.996201403	Bacteria.Firmicutes.Negativicutes.Selenomonadales.Acidaminococcaceae.Phascolarctobacterium	DMAC2L
193228	ENSG00000125388	rs2960298	0.117619195	0.000776946	0.033651462	0.142068776	0.26420311	-0.665363412	0.609192862	-0.478463296	0.166596834	0.188656459	0.280707983	0.321943911	0.149895874	0.002070137	0.847866424	0.996201403	Bacteria.Firmicutes.Negativicutes.Selenomonadales.Acidaminococcaceae.Phascolarctobacterium	GRK4
193229	ENSG00000125414	rs4791995	0.009430711	0.019168287	0.348722336	0.516423135	-0.444462958	0.458910833	0.232865943	0.185521802	0.166122188	0.191046341	0.246709358	0.284354132	0.033679918	0.019290853	0.896317192	0.996201403	Bacteria.Firmicutes.Negativicutes.Selenomonadales.Acidaminococcaceae.Phascolarctobacterium	MYH2
193230	ENSG00000125445	rs4788878	2.01140912182315e-05	9.35637126728161e-06	0.287981432	0.276354916	-1.248565229	0.789847346	0.514778392	-0.316711552	0.271450367	0.164237796	0.480502554	0.288504455	0.000486042	7.617965392452e-05	0.894937947	0.996201403	Bacteria.Firmicutes.Negativicutes.Selenomonadales.Acidaminococcaceae.Phascolarctobacterium	MRPS7
193231	ENSG00000125449	rs11652717	0.219500558	0.141786483	0.985324428	0.514816978	0.222252785	-0.292853553	-0.005295176	-0.206889724	0.179262589	0.196910698	0.28676759	0.315890722	0.215203017	0.078045752	0.969737685	0.996201403	Bacteria.Firmicutes.Negativicutes.Selenomonadales.Acidaminococcaceae.Phascolarctobacterium	ARMC7
193232	ENSG00000125450	rs8076568	0.121137189	0.081968279	0.863777819	0.738572031	0.566249196	-0.373925519	-0.106868825	0.121960036	0.36053646	0.211648424	0.620436106	0.363869181	0.152455964	0.053037331	0.966881024	0.996201403	Bacteria.Firmicutes.Negativicutes.Selenomonadales.Acidaminococcaceae.Phascolarctobacterium	NUP85
193233	ENSG00000125458	rs11652099	0.29437101	0.301496332	0.764317026	0.162358596	0.190570038	-0.215926929	0.085175829	-0.454618353	0.180273273	0.207320585	0.282904084	0.321687005	0.253316668	0.131506376	0.957876284	0.996201403	Bacteria.Firmicutes.Negativicutes.Selenomonadales.Acidaminococcaceae.Phascolarctobacterium	NT5C
193234	ENSG00000125485	rs578258135	0.204899317	0.040483232	0.574590723	0.114190542	0.352653187	-0.535394802	-0.224337645	0.574365332	0.275390034	0.256102168	0.397653057	0.358717933	0.206301732	0.032324909	0.924950114	0.996201403	Bacteria.Firmicutes.Negativicutes.Selenomonadales.Acidaminococcaceae.Phascolarctobacterium	DDX31
193235	ENSG00000125508	rs10854170	0.472502251	0.514970215	0.501913746	0.04231084	-0.116979474	0.164523145	-0.171578636	0.747684743	0.161881253	0.251294974	0.254097472	0.360984565	0.333394233	0.1978946	0.918211622	0.996201403	Bacteria.Firmicutes.Negativicutes.Selenomonadales.Acidaminococcaceae.Phascolarctobacterium	SRMS
193236	ENSG00000125534	rs72629024	0.059285357	0.0034851	0.279334897	0.281398063	0.265329276	-0.809103173	-0.240596373	0.380779792	0.138213164	0.26683628	0.220544155	0.35055824	0.098139866	0.005683036	0.890424754	0.996201403	Bacteria.Firmicutes.Negativicutes.Selenomonadales.Acidaminococcaceae.Phascolarctobacterium	PPDPF
193237	ENSG00000125551	rs200585879	0.003043139	0.00024859	0.816853492	0.884006166	-0.601149275	0.944893084	-0.07520254	0.057623992	0.195254443	0.243690246	0.323403736	0.393426828	0.01670269	0.000928215	0.964874726	0.996201403	Bacteria.Firmicutes.Negativicutes.Selenomonadales.Acidaminococcaceae.Phascolarctobacterium	PLGLB2
193238	ENSG00000125618	rs7589901	0.347169812	0.138098459	0.180525202	0.046476543	0.187229151	-0.296849992	0.405470703	-0.628228165	0.197717413	0.197717413	0.299530932	0.309506012	0.279506071	0.076703948	0.87202916	0.996201403	Bacteria.Firmicutes.Negativicutes.Selenomonadales.Acidaminococcaceae.Phascolarctobacterium	PAX8
193239	ENSG00000125629	rs2161829	0.056243412	0.022702303	0.509174095	0.431658837	-0.51243046	0.439920047	0.297437268	-0.244991536	0.263614818	0.188489486	0.448091215	0.309614387	0.096258855	0.021587427	0.918211622	0.996201403	Bacteria.Firmicutes.Negativicutes.Selenomonadales.Acidaminococcaceae.Phascolarctobacterium	INSIG2
193240	ENSG00000125630	rs62158644	0.243266451	0.425525749	0.44103102	0.627889846	-0.183122225	0.252509309	0.19336178	0.256151811	0.155510126	0.314883942	0.249433822	0.525968711	0.227568301	0.171093049	0.901991484	0.996201403	Bacteria.Firmicutes.Negativicutes.Selenomonadales.Acidaminococcaceae.Phascolarctobacterium	POLR1B
193241	ENSG00000125703	rs7531329	0.03826561	0.145532563	0.067903586	0.322089825	-0.618293615	0.324968445	0.92581873	-0.349077966	0.292333187	0.220591861	0.498668648	0.349857356	0.078154609	0.079031746	0.847866424	0.996201403	Bacteria.Firmicutes.Negativicutes.Selenomonadales.Acidaminococcaceae.Phascolarctobacterium	ATG4C
193242	ENSG00000125731	rs12609729	0.183129716	0.843642418	0.16488056	0.088410911	0.198851723	0.048654726	-0.328204226	-0.639798229	0.147787082	0.245698158	0.233652339	0.369866781	0.19250849	0.282686788	0.87202916	0.996201403	Bacteria.Firmicutes.Negativicutes.Selenomonadales.Acidaminococcaceae.Phascolarctobacterium	SH2D3A
193243	ENSG00000125746	rs10422253	0.364684868	0.328803839	0.110060765	0.103894649	-0.407743216	0.259355894	-1.266656795	0.753020976	0.446661128	0.263594858	0.781856656	0.456547608	0.287765201	0.140727327	0.847866424	0.996201403	Bacteria.Firmicutes.Negativicutes.Selenomonadales.Acidaminococcaceae.Phascolarctobacterium	EML2
193244	ENSG00000125755	rs113577760	0.323939646	0.035337918	0.806759981	0.30356662	0.136443865	-0.629746186	-0.053562034	0.464626008	0.137276265	0.292998976	0.218079852	0.448037281	0.267305323	0.029488907	0.964874726	0.996201403	Bacteria.Firmicutes.Negativicutes.Selenomonadales.Acidaminococcaceae.Phascolarctobacterium	SYMPK
193245	ENSG00000125818	rs6040122	0.113296536	0.000720561	0.702908118	0.295565697	0.251620636	-0.918857429	-0.0908577	0.525456885	0.156752879	0.258788639	0.237174891	0.498307528	0.146290789	0.001946593	0.951570033	0.996201403	Bacteria.Firmicutes.Negativicutes.Selenomonadales.Acidaminococcaceae.Phascolarctobacterium	PSMF1
193246	ENSG00000125821	rs3827973	0.353363275	0.005058237	0.83768216	0.127467596	0.159121903	-0.659529599	-0.052239698	0.58198237	0.170224527	0.227274204	0.253982859	0.376956049	0.281785885	0.007394671	0.966881024	0.996201403	Bacteria.Firmicutes.Negativicutes.Selenomonadales.Acidaminococcaceae.Phascolarctobacterium	DTD1
193247	ENSG00000125827	rs2205783	0.016603617	0.082557427	0.051346545	0.370184652	-0.570603949	0.346684777	0.735006696	-0.290149598	0.232046578	0.196616333	0.37024605	0.321536644	0.047022061	0.053212969	0.847866424	0.996201403	Bacteria.Firmicutes.Negativicutes.Selenomonadales.Acidaminococcaceae.Phascolarctobacterium	TMX4
193248	ENSG00000125834	rs6137224	0.02844769	0.007711002	0.32045289	0.733870132	0.355019791	-0.877808808	-0.243189484	0.173590238	0.158419443	0.319209322	0.242903093	0.508399151	0.0653471	0.010090132	0.896317192	0.996201403	Bacteria.Firmicutes.Negativicutes.Selenomonadales.Acidaminococcaceae.Phascolarctobacterium	STK35
193249	ENSG00000125851	rs6044845	0.670208266	0.630254211	0.394481003	0.032361324	0.073223312	-0.121718263	-0.211325972	1.15448133	0.171161088	0.251661981	0.246529031	0.527929515	0.405931636	0.227995888	0.896317192	0.996201403	Bacteria.Firmicutes.Negativicutes.Selenomonadales.Acidaminococcaceae.Phascolarctobacterium	PCSK2
193250	ENSG00000125863	rs6108574	0.030035147	0.018280356	0.094632768	0.095176062	-0.743971158	0.594828034	0.767617199	-0.575229589	0.335381928	0.245697281	0.452551034	0.339698618	0.067898252	0.018621016	0.847866424	0.996201403	Bacteria.Firmicutes.Negativicutes.Selenomonadales.Acidaminococcaceae.Phascolarctobacterium	MKKS
193251	ENSG00000125864	rs11905530	0.701890778	0.291844765	0.729755005	0.600743478	0.093867361	-0.235101454	0.125106199	0.177935016	0.244152284	0.221227731	0.36059597	0.338340159	0.417376799	0.128469976	0.957876284	0.996201403	Bacteria.Firmicutes.Negativicutes.Selenomonadales.Acidaminococcaceae.Phascolarctobacterium	BFSP1
193252	ENSG00000125869	rs2272949	0.134604869	0.110013165	0.809213759	0.119429013	-0.221521181	0.505646188	-0.057154441	0.735247258	0.146212653	0.312072595	0.23576082	0.465947302	0.16179092	0.065209732	0.964874726	0.996201403	Bacteria.Firmicutes.Negativicutes.Selenomonadales.Acidaminococcaceae.Phascolarctobacterium	LAMP5
193253	ENSG00000125871	rs62209764	0.062865444	3.28898399120429e-07	0.695691302	0.154992393	0.249736261	-1.383772759	-0.081417529	0.608183987	0.131954015	0.243227456	0.207230875	0.422688842	0.102786022	4.64598398169529e-06	0.950709324	0.996201403	Bacteria.Firmicutes.Negativicutes.Selenomonadales.Acidaminococcaceae.Phascolarctobacterium	MGME1
193254	ENSG00000125875	rs8121061	0.14368656	0.173065653	0.160868906	0.461713877	-0.291262338	0.235846532	0.429570654	-0.204825994	0.196790143	0.171206647	0.302868981	0.276636391	0.167512643	0.08959862	0.87202916	0.996201403	Bacteria.Firmicutes.Negativicutes.Selenomonadales.Acidaminococcaceae.Phascolarctobacterium	TBC1D20
193255	ENSG00000125877	rs11699145	0.065711201	2.22421608702443e-05	0.621746716	0.162934488	0.246789714	-1.031432919	-0.09555343	1.097249473	0.131834346	0.225609031	0.192747321	0.777492129	0.105129361	0.000145686	0.937663398	0.996201403	Bacteria.Firmicutes.Negativicutes.Selenomonadales.Acidaminococcaceae.Phascolarctobacterium	ITPA
193256	ENSG00000125895	rs13036311	0.867897107	0.675301236	0.269812343	0.307726191	0.028175222	0.119912851	-0.28292149	0.445666245	0.168725002	0.284975212	0.254199728	0.433496783	0.468895	0.239684284	0.887751909	0.996201403	Bacteria.Firmicutes.Negativicutes.Selenomonadales.Acidaminococcaceae.Phascolarctobacterium	TMEM74B
193257	ENSG00000125945	rs10917373	0.107009256	0.068253452	0.992194288	0.770679044	0.501283999	-0.394957969	-0.00539128	0.099401441	0.306708152	0.213011315	0.548961697	0.339594504	0.142728752	0.046633861	0.969824509	0.996201403	Bacteria.Firmicutes.Negativicutes.Selenomonadales.Acidaminococcaceae.Phascolarctobacterium	ZNF436
193258	ENSG00000125991	rs224421	0.307553636	0.207669869	0.256153326	0.32871222	-0.386452284	0.312526499	-0.743989862	0.390346384	0.375764588	0.24556822	0.649421832	0.396650584	0.259523449	0.101155952	0.884667839	0.996201403	Bacteria.Firmicutes.Negativicutes.Selenomonadales.Acidaminococcaceae.Phascolarctobacterium	ERGIC3
193259	ENSG00000126001	rs6060445	0.152807779	0.145999073	0.399412773	0.965823986	-0.258599207	0.277141193	0.221785017	-0.014515442	0.17876057	0.188347778	0.261462446	0.337475834	0.171484656	0.079100076	0.901111982	0.997090694	Bacteria.Firmicutes.Negativicutes.Selenomonadales.Acidaminococcaceae.Phascolarctobacterium	CEP250
193260	ENSG00000126062	rs2233474	0.958163418	0.153998929	0.60206354	0.637926499	-0.008945958	0.419316357	-0.14718164	-0.203140263	0.169877803	0.290713062	0.280883121	0.429636827	0.494125638	0.082070874	0.933389174	0.996201403	Bacteria.Firmicutes.Negativicutes.Selenomonadales.Acidaminococcaceae.Phascolarctobacterium	TMEM115
193261	ENSG00000126214	rs861530	0.258829069	0.14682836	0.094709636	0.014377691	0.217360799	-0.18505325	-0.436568912	0.466964972	0.19081274	0.126026844	0.257441789	0.185656088	0.23675667	0.079367817	0.847866424	0.996201403	Bacteria.Firmicutes.Negativicutes.Selenomonadales.Acidaminococcaceae.Phascolarctobacterium	KLC1
193262	ENSG00000126246	rs12459634	0.004484628	0.001670603	0.031144249	0.074276145	-0.435052255	0.935655156	0.525363912	-0.718470517	0.147756069	0.285260024	0.238474627	0.396045424	0.021795961	0.003400516	0.847866424	0.996201403	Bacteria.Firmicutes.Negativicutes.Selenomonadales.Acidaminococcaceae.Phascolarctobacterium	IGFLR1
193263	ENSG00000126247	rs1003470	0.379502708	0.105300241	0.281254037	0.388381867	-0.177186477	0.289296841	-0.329930739	0.236114558	0.200246171	0.176123867	0.303653218	0.27190266	0.29312014	0.063540497	0.891716655	0.996201403	Bacteria.Firmicutes.Negativicutes.Selenomonadales.Acidaminococcaceae.Phascolarctobacterium	CAPNS1
193264	ENSG00000126267	rs4806187	0.888437531	0.865798273	0.807697331	0.905276622	0.034299946	-0.031399392	-0.085374546	-0.032337585	0.243550745	0.185063835	0.349334962	0.270690091	0.474898125	0.287123893	0.964874726	0.996201403	Bacteria.Firmicutes.Negativicutes.Selenomonadales.Acidaminococcaceae.Phascolarctobacterium	COX6B1
193265	ENSG00000126432	rs12806363	0.289378578	0.199164152	0.877120412	0.71875339	0.199021264	-0.251035644	0.047128742	-0.118538751	0.186313478	0.193528265	0.303604317	0.327731577	0.250958316	0.097948764	0.966881024	0.996201403	Bacteria.Firmicutes.Negativicutes.Selenomonadales.Acidaminococcaceae.Phascolarctobacterium	PRDX5
193266	ENSG00000126460	rs56873913	0.072806652	0.161432208	0.787333208	0.130462525	0.268092618	-0.290949967	0.074088438	-0.500957944	0.147010775	0.205414665	0.273499015	0.327071502	0.112421233	0.084798865	0.961825958	0.996201403	Bacteria.Firmicutes.Negativicutes.Selenomonadales.Acidaminococcaceae.Phascolarctobacterium	PRRG2
193267	ENSG00000126467	rs1273634	0.14939641	0.111044294	0.082384034	0.046714535	-0.24217692	0.299017513	-0.496087983	0.661271984	0.165994721	0.185091715	0.281185083	0.326150371	0.170028808	0.065588814	0.847866424	0.996201403	Bacteria.Firmicutes.Negativicutes.Selenomonadales.Acidaminococcaceae.Phascolarctobacterium	TSKS
193268	ENSG00000126522	rs697970	0.478573332	0.137156013	0.983867014	0.371926737	-0.176664744	0.27583278	0.008714184	-0.289645309	0.24787595	0.183271818	0.429290681	0.322156098	0.336275203	0.076409418	0.969737685	0.996201403	Bacteria.Firmicutes.Negativicutes.Selenomonadales.Acidaminococcaceae.Phascolarctobacterium	ASL
193269	ENSG00000126562	rs61755606	0.38765189	0.552511677	0.911419249	0.889493386	0.155228946	-0.227464042	-0.032141312	-0.079339571	0.178480775	0.380944858	0.287791602	0.568778649	0.295865397	0.207892132	0.969069788	0.996201403	Bacteria.Firmicutes.Negativicutes.Selenomonadales.Acidaminococcaceae.Phascolarctobacterium	WNK4
193270	ENSG00000126602	rs9972684	0.585724814	0.446942419	0.396559029	0.438913209	-0.131612116	0.138323872	-0.368957502	0.262277205	0.240268161	0.180776432	0.432326796	0.336763221	0.376062105	0.177813807	0.898545902	0.996201403	Bacteria.Firmicutes.Negativicutes.Selenomonadales.Acidaminococcaceae.Phascolarctobacterium	TRAP1
193271	ENSG00000126653	rs1128156	0.780899318	0.221655929	0.419965157	0.975258955	0.059290445	-0.237204154	0.295068408	-0.009223066	0.212280234	0.192227927	0.36354953	0.296248271	0.442995129	0.105470909	0.901111982	0.997090694	Bacteria.Firmicutes.Negativicutes.Selenomonadales.Acidaminococcaceae.Phascolarctobacterium	NSRP1
193272	ENSG00000126777	rs58589065	0.104337443	0.090413775	0.041924319	0.106942091	-0.257828131	0.544641094	0.519140036	-0.896394411	0.156522309	0.316876155	0.250156494	0.548347394	0.140474171	0.057040122	0.847866424	0.996201403	Bacteria.Firmicutes.Negativicutes.Selenomonadales.Acidaminococcaceae.Phascolarctobacterium	KTN1
193273	ENSG00000126790	rs1253100	0.066401474	0.002358497	0.964204826	0.59938756	0.365943724	-0.474816809	-0.011359887	0.118847599	0.195998142	0.150009812	0.252156483	0.225145905	0.105507944	0.004313913	0.969737685	0.996201403	Bacteria.Firmicutes.Negativicutes.Selenomonadales.Acidaminococcaceae.Phascolarctobacterium	L3HYPDH
193274	ENSG00000126821	rs10140520	0.046382663	0.215731124	0.107168226	0.605822556	-0.343054429	0.431053715	0.437308194	-0.247131588	0.168936129	0.344804793	0.267688538	0.476564891	0.086735509	0.10370389	0.847866424	0.996201403	Bacteria.Firmicutes.Negativicutes.Selenomonadales.Acidaminococcaceae.Phascolarctobacterium	SGPP1
193275	ENSG00000126860	rs2905798	0.009495477	0.040104246	0.225096899	0.887650413	-0.478016669	0.403203179	0.370542187	-0.044161673	0.178833846	0.192491804	0.302550035	0.311363323	0.033781539	0.032160034	0.878197315	0.996201403	Bacteria.Firmicutes.Negativicutes.Selenomonadales.Acidaminococcaceae.Phascolarctobacterium	EVI2A
193276	ENSG00000126870	rs2428782	0.037261247	0.022250906	0.584525568	0.458521791	-0.901364418	0.58640094	0.437174657	-0.335510766	0.423867265	0.250376095	0.795544125	0.449912064	0.076777501	0.021411903	0.927542056	0.996201403	Bacteria.Firmicutes.Negativicutes.Selenomonadales.Acidaminococcaceae.Phascolarctobacterium	DYNC2I1
193277	ENSG00000126878	rs11792202	0.0834134	0.108511094	0.340329334	0.876251235	-0.266869754	0.438640758	0.229009525	0.063946369	0.151781989	0.269550717	0.238410637	0.409026644	0.122593219	0.064646213	0.896317192	0.996201403	Bacteria.Firmicutes.Negativicutes.Selenomonadales.Acidaminococcaceae.Phascolarctobacterium	AIF1L
193278	ENSG00000127022	rs6639	0.160902663	0.082427244	0.919527345	0.869241847	-0.332724031	0.436655029	0.034120942	0.06157764	0.234606432	0.247533895	0.33642402	0.372580761	0.177359771	0.053187538	0.969350545	0.996201403	Bacteria.Firmicutes.Negativicutes.Selenomonadales.Acidaminococcaceae.Phascolarctobacterium	CANX
193279	ENSG00000127241	rs75502847	0.239690047	0.988656579	0.489156005	0.381750222	-0.184757446	0.004742902	0.184826646	0.390868743	0.155698416	0.332318768	0.265706427	0.443839594	0.225697834	0.315282466	0.918211622	0.996201403	Bacteria.Firmicutes.Negativicutes.Selenomonadales.Acidaminococcaceae.Phascolarctobacterium	MASP1
193280	ENSG00000127249	rs9869967	0.138175083	0.067716819	0.64704035	0.257983089	0.280039793	-0.400937518	0.136711372	-0.460582354	0.186557843	0.215804312	0.297188751	0.40360277	0.163963811	0.046394908	0.940515355	0.996201403	Bacteria.Firmicutes.Negativicutes.Selenomonadales.Acidaminococcaceae.Phascolarctobacterium	ATP13A4
193281	ENSG00000127311	rs7969887	0.908494179	0.7789173	0.976906431	0.61663366	-0.042679368	-0.064543645	-0.015172938	0.168940892	0.369880492	0.228960975	0.522139253	0.335837169	0.47940678	0.26648409	0.969737685	0.996201403	Bacteria.Firmicutes.Negativicutes.Selenomonadales.Acidaminococcaceae.Phascolarctobacterium	HELB
193282	ENSG00000127328	rs1466711	0.523926044	0.26424615	0.866280802	0.854502878	-0.231851078	0.269150694	-0.138400252	-0.089358123	0.36183302	0.239002474	0.818684953	0.485360385	0.353973201	0.119990392	0.966881024	0.996201403	Bacteria.Firmicutes.Negativicutes.Selenomonadales.Acidaminococcaceae.Phascolarctobacterium	RAB3IP
193283	ENSG00000127337	rs899224	0.082920578	0.040055292	0.31340977	0.282306607	0.431245793	-0.411100131	0.382602134	-0.322537667	0.244869649	0.196212028	0.376587424	0.297504863	0.122352138	0.032160034	0.896317192	0.996201403	Bacteria.Firmicutes.Negativicutes.Selenomonadales.Acidaminococcaceae.Phascolarctobacterium	YEATS4
193284	ENSG00000127364	rs2190243	0.129614577	0.038570775	0.821050689	0.494274426	-0.33264326	0.38806829	0.071759386	-0.181724057	0.216692589	0.183780132	0.315966975	0.264363259	0.158871649	0.031317365	0.964874726	0.996201403	Bacteria.Firmicutes.Negativicutes.Selenomonadales.Acidaminococcaceae.Phascolarctobacterium	TAS2R4
193285	ENSG00000127366	rs2190243	0.032062277	0.003457027	0.580905165	0.851834237	0.380182705	-0.446698201	0.140401025	0.039702166	0.173540612	0.147182314	0.253045581	0.211718186	0.070500251	0.005668783	0.927012705	0.996201403	Bacteria.Firmicutes.Negativicutes.Selenomonadales.Acidaminococcaceae.Phascolarctobacterium	TAS2R5
193286	ENSG00000127399	rs11767726	0.00564512	0.000515937	0.589624492	0.891059095	-0.465175337	0.640229643	0.138158502	0.038311634	0.162487992	0.175170189	0.254872512	0.278626094	0.024370264	0.001559356	0.929035301	0.996201403	Bacteria.Firmicutes.Negativicutes.Selenomonadales.Acidaminococcaceae.Phascolarctobacterium	LRRC61
193287	ENSG00000127415	rs113289555	0.38821974	0.119734636	0.501602059	0.17853722	-0.147122139	0.373106381	-0.167480511	0.474024843	0.169363359	0.236647401	0.247847089	0.348554812	0.295919896	0.0692796	0.918211622	0.996201403	Bacteria.Firmicutes.Negativicutes.Selenomonadales.Acidaminococcaceae.Phascolarctobacterium	IDUA
193288	ENSG00000127463	rs55717136	0.242672276	0.061541446	0.57077063	0.238578424	0.270170243	-0.425533951	-0.21034421	0.471072069	0.229140409	0.223674419	0.369147841	0.396032505	0.227374736	0.043440229	0.924073136	0.996201403	Bacteria.Firmicutes.Negativicutes.Selenomonadales.Acidaminococcaceae.Phascolarctobacterium	EMC1
193289	ENSG00000127507	rs12976472	0.425077328	0.075633043	0.394819245	0.906136276	0.184922933	-0.355671959	0.337736799	-0.036922475	0.230378071	0.196997438	0.394281175	0.311913353	0.31258502	0.049902027	0.896317192	0.996201403	Bacteria.Firmicutes.Negativicutes.Selenomonadales.Acidaminococcaceae.Phascolarctobacterium	ADGRE2
193290	ENSG00000127526	rs11670231	0.014335847	0.003977052	0.831544039	0.879642681	1.078152968	-1.296055069	0.134133992	0.100209374	0.428459944	0.433982761	0.628030419	0.659189021	0.043747748	0.006267328	0.966881024	0.996201403	Bacteria.Firmicutes.Negativicutes.Selenomonadales.Acidaminococcaceae.Phascolarctobacterium	SLC35E1
193291	ENSG00000127527	rs7252649	0.152135296	0.120202098	0.715480394	0.644744216	0.503927739	-0.32142551	-0.196350587	0.148155944	0.347767841	0.204130485	0.536332542	0.319829827	0.171142869	0.069458283	0.957876284	0.996201403	Bacteria.Firmicutes.Negativicutes.Selenomonadales.Acidaminococcaceae.Phascolarctobacterium	EPS15L1
193292	ENSG00000127578	rs35915772	0.011194656	1.39044427058205e-05	0.932427056	0.576102838	-0.462328975	1.025763424	-0.023590618	-0.196654328	0.177063667	0.218192341	0.277143053	0.349968291	0.037395547	9.94875970655235e-05	0.969737685	0.996201403	Bacteria.Firmicutes.Negativicutes.Selenomonadales.Acidaminococcaceae.Phascolarctobacterium	WFIKKN1
193293	ENSG00000127580	rs7204439	0.198846493	0.057179058	0.364860954	0.187022634	-0.311172648	0.44320634	0.350281515	-0.492277344	0.239717287	0.228891467	0.383856688	0.369162264	0.201956017	0.041128553	0.896317192	0.996201403	Bacteria.Firmicutes.Negativicutes.Selenomonadales.Acidaminococcaceae.Phascolarctobacterium	WDR24
193294	ENSG00000127616	rs56167249	0.873113333	0.904739474	0.286144451	0.095247211	-0.023262724	0.032150149	0.244421019	-0.806975161	0.145086975	0.267596236	0.227271039	0.476659363	0.470145831	0.295806215	0.891717749	0.996201403	Bacteria.Firmicutes.Negativicutes.Selenomonadales.Acidaminococcaceae.Phascolarctobacterium	SMARCA4
193295	ENSG00000127666	rs4807000	0.564835211	0.848443204	0.506028639	0.936956894	0.177163133	-0.04078062	-0.302241709	0.025528035	0.306174281	0.212544421	0.451956069	0.321504012	0.370578199	0.283648865	0.918211622	0.996201403	Bacteria.Firmicutes.Negativicutes.Selenomonadales.Acidaminococcaceae.Phascolarctobacterium	TICAM1
193296	ENSG00000127720	rs79897492	0.013962987	0.012192332	0.229973733	0.704064209	-0.34486716	0.851960118	0.269767148	-0.167303313	0.13649745	0.330391957	0.222615917	0.438521599	0.042942497	0.013946234	0.880162734	0.996201403	Bacteria.Firmicutes.Negativicutes.Selenomonadales.Acidaminococcaceae.Phascolarctobacterium	METTL25
193297	ENSG00000127838	rs1870124	0.00547842	0.001604715	0.351399895	0.266052244	0.881863228	-0.762666772	-0.460921102	0.408752396	0.306891598	0.231585134	0.49106168	0.364354725	0.023906671	0.003325903	0.896317192	0.996201403	Bacteria.Firmicutes.Negativicutes.Selenomonadales.Acidaminococcaceae.Phascolarctobacterium	PNKD
193298	ENSG00000127914	rs4512319	0.509817007	0.185067241	0.74929125	0.970819614	-0.143208544	0.273251744	-0.110987795	-0.011514819	0.216073569	0.203992715	0.345829241	0.313571627	0.34874641	0.093165282	0.957876284	0.997090694	Bacteria.Firmicutes.Negativicutes.Selenomonadales.Acidaminococcaceae.Phascolarctobacterium	AKAP9
193299	ENSG00000127920	rs180230	0.461341612	0.62439953	0.724998119	0.992611293	-0.190133531	0.089551473	0.145858556	0.002625024	0.256578676	0.18202709	0.412832552	0.282376343	0.328760845	0.226777318	0.957876284	0.999009845	Bacteria.Firmicutes.Negativicutes.Selenomonadales.Acidaminococcaceae.Phascolarctobacterium	GNG11
193300	ENSG00000127946	rs2079206	0.604542589	0.763023565	0.382590257	0.958018647	-0.095702082	-0.052908864	0.290716693	0.015479603	0.183895728	0.174742958	0.330701462	0.292932764	0.384248463	0.262509076	0.896317192	0.996879121	Bacteria.Firmicutes.Negativicutes.Selenomonadales.Acidaminococcaceae.Phascolarctobacterium	HIP1
193301	ENSG00000127947	rs2302474	0.109761263	0.125931415	0.197489048	0.470814372	-0.260840945	0.460939666	0.334830555	-0.362261547	0.160868386	0.297327884	0.257153262	0.49940016	0.14446607	0.071673878	0.875729509	0.996201403	Bacteria.Firmicutes.Negativicutes.Selenomonadales.Acidaminococcaceae.Phascolarctobacterium	PTPN12
193302	ENSG00000127952	rs28634426	0.335553199	0.202555313	0.618368123	0.505576869	0.220195678	-0.29696051	-0.1580981	0.237579581	0.226963751	0.230685053	0.315839381	0.354885473	0.273356632	0.09911762	0.936107347	0.996201403	Bacteria.Firmicutes.Negativicutes.Selenomonadales.Acidaminococcaceae.Phascolarctobacterium	STYXL1
193303	ENSG00000128039	rs36110240	0.015013578	0.001126168	0.635295646	0.554995978	-0.43473861	0.814677865	0.127778477	0.213767436	0.174006821	0.239017394	0.268144207	0.360262875	0.044767614	0.002625	0.938742219	0.996201403	Bacteria.Firmicutes.Negativicutes.Selenomonadales.Acidaminococcaceae.Phascolarctobacterium	SRD5A3
193304	ENSG00000128203	rs3788400	0.706940918	0.636088707	0.78884309	0.464877922	-0.086925082	-0.09488085	0.100763307	0.234303628	0.230190091	0.199576989	0.374696391	0.318705007	0.4191783	0.229118804	0.961825958	0.996201403	Bacteria.Firmicutes.Negativicutes.Selenomonadales.Acidaminococcaceae.Phascolarctobacterium	ASPHD2
193305	ENSG00000128245	rs2853887	0.527332707	0.090573701	0.216312975	0.369713425	0.133403661	-0.374586483	0.384693138	-0.358032354	0.209918841	0.21804772	0.308115237	0.396369751	0.355514559	0.057093045	0.875729509	0.996201403	Bacteria.Firmicutes.Negativicutes.Selenomonadales.Acidaminococcaceae.Phascolarctobacterium	YWHAH
193306	ENSG00000128272	rs4894	0.076290628	0.012171283	0.21474566	0.202123712	-0.368106244	0.547498604	-0.440934801	0.476958877	0.204353482	0.212266848	0.351942963	0.370152859	0.115688705	0.013935753	0.875729509	0.996201403	Bacteria.Firmicutes.Negativicutes.Selenomonadales.Acidaminococcaceae.Phascolarctobacterium	ATF4
193307	ENSG00000128274	rs9607929	0.79020552	0.427896689	0.795877413	0.303160844	-0.053889381	-0.172507825	0.080022331	0.363345456	0.201725524	0.216231815	0.30807413	0.350076466	0.445139175	0.171810664	0.964431854	0.996201403	Bacteria.Firmicutes.Negativicutes.Selenomonadales.Acidaminococcaceae.Phascolarctobacterium	A4GALT
193308	ENSG00000128294	rs2283824	0.32032058	0.602864263	0.810107275	0.239177642	-0.259558551	0.120326656	-0.092958349	0.422304568	0.259181466	0.230141107	0.385291652	0.355491586	0.265318353	0.221021805	0.964874726	0.996201403	Bacteria.Firmicutes.Negativicutes.Selenomonadales.Acidaminococcaceae.Phascolarctobacterium	TPST2
193309	ENSG00000128309	rs62230792	0.005157295	0.000683876	0.157438025	0.395373112	0.472845087	-0.865680624	-0.377094141	0.325496733	0.163329937	0.242689134	0.263658121	0.380439921	0.023234658	0.001872625	0.87202916	0.996201403	Bacteria.Firmicutes.Negativicutes.Selenomonadales.Acidaminococcaceae.Phascolarctobacterium	MPST
193310	ENSG00000128383	rs2010268	0.516049482	0.200235532	0.438994573	0.810919324	-0.123583576	0.426813092	-0.241789083	0.120801105	0.189250614	0.329833543	0.310511978	0.502886766	0.350689073	0.098310717	0.901421981	0.996201403	Bacteria.Firmicutes.Negativicutes.Selenomonadales.Acidaminococcaceae.Phascolarctobacterium	APOBEC3A
193311	ENSG00000128487	rs7224557	0.312651484	0.114471615	0.226615747	0.347612123	-0.164634921	0.409108972	0.327968906	-0.415839345	0.161791037	0.255709856	0.268676518	0.439539767	0.261688937	0.066949942	0.879384484	0.996201403	Bacteria.Firmicutes.Negativicutes.Selenomonadales.Acidaminococcaceae.Phascolarctobacterium	SPECC1
193312	ENSG00000128602	rs73461198	0.855465973	0.609064393	0.413238118	0.266202643	0.069871511	-0.214750664	-0.571390333	0.824527896	0.382074284	0.417883927	0.693860532	0.735203177	0.465960614	0.222946322	0.901111982	0.996201403	Bacteria.Firmicutes.Negativicutes.Selenomonadales.Acidaminococcaceae.Phascolarctobacterium	SMO
193313	ENSG00000128604	rs7801838	0.708599816	0.10447117	0.321632657	0.971833376	0.0615887	-0.311377824	0.243177898	0.010237744	0.164070126	0.189105695	0.243488943	0.288833047	0.419622905	0.063170264	0.896317192	0.997090694	Bacteria.Firmicutes.Negativicutes.Selenomonadales.Acidaminococcaceae.Phascolarctobacterium	IRF5
193314	ENSG00000128606	rs13242493	0.716714044	0.715449187	0.018531284	0.013514068	-0.151413229	0.088554176	1.674962588	-0.987630651	0.415470683	0.241858381	0.693405534	0.388959462	0.422772204	0.250471137	0.847866424	0.996201403	Bacteria.Firmicutes.Negativicutes.Selenomonadales.Acidaminococcaceae.Phascolarctobacterium	LRRC17
193315	ENSG00000128641	rs13025919	0.628634216	0.352601964	0.189197216	0.185912623	0.093972495	-0.194207887	0.398308583	-0.429324245	0.193377451	0.207428139	0.300188658	0.32113193	0.392374134	0.148015717	0.87202916	0.996201403	Bacteria.Firmicutes.Negativicutes.Selenomonadales.Acidaminococcaceae.Phascolarctobacterium	MYO1B
193316	ENSG00000128645	rs13390932	0.092786455	0.08428615	0.196831926	0.275255834	0.365776763	-0.401152236	-0.418953794	0.384405915	0.214408758	0.228814319	0.321283022	0.349361806	0.130592267	0.054059754	0.875729509	0.996201403	Bacteria.Firmicutes.Negativicutes.Selenomonadales.Acidaminococcaceae.Phascolarctobacterium	HOXD1
193317	ENSG00000128699	rs1899025	0.766580638	0.269511403	0.131808443	0.410870824	0.084016222	-0.193420048	0.712887919	-0.244546435	0.281842765	0.173674137	0.467096068	0.295454129	0.438603042	0.121721277	0.847866424	0.996201403	Bacteria.Firmicutes.Negativicutes.Selenomonadales.Acidaminococcaceae.Phascolarctobacterium	ORMDL1
193318	ENSG00000128791	rs7243117	0.792987287	0.108440902	0.239743285	0.609015074	-0.042051796	-0.391206652	0.29807422	0.218484419	0.159580298	0.240353082	0.251221258	0.425090774	0.445896218	0.06463724	0.883247817	0.996201403	Bacteria.Firmicutes.Negativicutes.Selenomonadales.Acidaminococcaceae.Phascolarctobacterium	TWSG1
193319	ENSG00000128829	rs3736290	0.313063895	0.065225527	0.577728824	0.725016553	0.280975929	-0.40614951	0.22325234	0.107901552	0.276359677	0.216562779	0.399005782	0.30542184	0.261916303	0.045143812	0.926320148	0.996201403	Bacteria.Firmicutes.Negativicutes.Selenomonadales.Acidaminococcaceae.Phascolarctobacterium	EIF2AK4
193320	ENSG00000128833	rs71472935	0.970609802	0.476622327	0.586679587	0.404653179	0.006324693	0.248339848	-0.150191828	0.451178968	0.171003956	0.346895897	0.274888367	0.537883229	0.497236687	0.187019904	0.927542056	0.996201403	Bacteria.Firmicutes.Negativicutes.Selenomonadales.Acidaminococcaceae.Phascolarctobacterium	MYO5C
193321	ENSG00000128891	rs8029384	0.024870323	0.00465435	0.471998635	0.708538521	0.501870429	-0.533982251	0.295189028	-0.108531904	0.218522963	0.182164188	0.408029306	0.289061382	0.060490102	0.0069441	0.912773597	0.996201403	Bacteria.Firmicutes.Negativicutes.Selenomonadales.Acidaminococcaceae.Phascolarctobacterium	CCDC32
193322	ENSG00000128915	rs3743267	0.693674842	0.885870303	0.111615349	0.310385332	-0.166451061	-0.034178185	0.989233805	-0.378534666	0.420725916	0.237189979	0.613333213	0.370243991	0.414877864	0.291098078	0.847866424	0.996201403	Bacteria.Firmicutes.Negativicutes.Selenomonadales.Acidaminococcaceae.Phascolarctobacterium	ICE2
193323	ENSG00000128928	rs7165012	0.233523042	0.094979652	0.057030963	0.02444394	-0.321063699	0.306403416	-0.787729329	0.668825595	0.26699161	0.180835054	0.406569219	0.290320995	0.223351782	0.059233414	0.847866424	0.996201403	Bacteria.Firmicutes.Negativicutes.Selenomonadales.Acidaminococcaceae.Phascolarctobacterium	IVD
193324	ENSG00000128944	rs4924456	0.038927336	0.010413147	0.581684409	0.780521143	0.51578472	-0.512509536	0.234396598	-0.103932514	0.244726112	0.194249971	0.4233283	0.37145585	0.078814025	0.012543134	0.927012705	0.996201403	Bacteria.Firmicutes.Negativicutes.Selenomonadales.Acidaminococcaceae.Phascolarctobacterium	KNSTRN
193325	ENSG00000129055	rs1498718	0.000294943	0.000665241	0.787983048	0.525510468	-1.142114771	0.699476624	0.11284811	0.178469886	0.298517932	0.195619379	0.417890109	0.279594765	0.00395852	0.00184526	0.961825958	0.996201403	Bacteria.Firmicutes.Negativicutes.Selenomonadales.Acidaminococcaceae.Phascolarctobacterium	ANAPC13
193326	ENSG00000129083	rs2597185	0.146020241	0.135698013	0.374404684	0.402680227	-0.375792699	0.303479889	0.453317918	-0.287410621	0.255405904	0.200879962	0.506836874	0.341200486	0.168648254	0.076012587	0.896317192	0.996201403	Bacteria.Firmicutes.Negativicutes.Selenomonadales.Acidaminococcaceae.Phascolarctobacterium	COPB1
193327	ENSG00000129103	rs10800	0.149943137	0.044050348	0.778724628	0.241937676	-0.263224391	0.51839415	-0.081994439	0.494465125	0.180667565	0.2524425	0.290605426	0.41871182	0.170028808	0.034408258	0.960508786	0.996201403	Bacteria.Firmicutes.Negativicutes.Selenomonadales.Acidaminococcaceae.Phascolarctobacterium	SUMF2
193328	ENSG00000129128	rs71613791	0.666163682	0.365334403	0.68642146	0.270884489	-0.083799439	-0.208571218	0.133068596	0.375220937	0.19335638	0.228790402	0.32813692	0.337891548	0.405083327	0.152270187	0.948387567	0.996201403	Bacteria.Firmicutes.Negativicutes.Selenomonadales.Acidaminococcaceae.Phascolarctobacterium	SPCS3
193329	ENSG00000129197	rs1050456	0.181853139	0.224552654	0.357774933	0.857299186	-0.204911822	0.225298425	0.225066918	-0.054084111	0.151841028	0.183739296	0.24300374	0.299587278	0.191301688	0.106529387	0.896317192	0.996201403	Bacteria.Firmicutes.Negativicutes.Selenomonadales.Acidaminococcaceae.Phascolarctobacterium	RPAIN
193330	ENSG00000129250	rs8076995	0.648769611	0.000759238	0.340796662	0.174939125	-0.06679003	1.167778217	-0.222691076	-0.613859308	0.145958935	0.330428593	0.232058876	0.44758658	0.399315973	0.002032346	0.896317192	0.996201403	Bacteria.Firmicutes.Negativicutes.Selenomonadales.Acidaminococcaceae.Phascolarctobacterium	KIF1C
193331	ENSG00000129317	rs1585715	0.063825797	0.153491981	0.210624565	0.460025891	-0.39334808	0.294427272	0.499058058	-0.269913709	0.208611713	0.203871851	0.394719643	0.363167558	0.103627724	0.081875138	0.875729509	0.996201403	Bacteria.Firmicutes.Negativicutes.Selenomonadales.Acidaminococcaceae.Phascolarctobacterium	PUS7L
193332	ENSG00000129347	rs12459544	0.185441392	0.344879259	0.103758794	0.257361054	-0.197155094	0.200047833	0.410006826	-0.415745168	0.147310756	0.210246384	0.248482548	0.363831904	0.193952357	0.145660453	0.847866424	0.996201403	Bacteria.Firmicutes.Negativicutes.Selenomonadales.Acidaminococcaceae.Phascolarctobacterium	KRI1
193333	ENSG00000129460	rs12436782	0.471854462	0.031481721	0.737307461	0.878114481	0.111194584	-0.586813092	0.079166305	-0.063145458	0.153650121	0.266918993	0.235012278	0.410129037	0.333189861	0.027180205	0.957876284	0.996201403	Bacteria.Firmicutes.Negativicutes.Selenomonadales.Acidaminococcaceae.Phascolarctobacterium	NGDN
193334	ENSG00000129467	rs2332323	0.070368892	0.007297256	0.690753771	0.864640975	0.332962203	-0.44493849	0.135235919	0.049754397	0.180980368	0.160620829	0.338419629	0.290713906	0.110081312	0.009700297	0.950220259	0.996201403	Bacteria.Firmicutes.Negativicutes.Selenomonadales.Acidaminococcaceae.Phascolarctobacterium	ADCY4
193335	ENSG00000129566	rs1713434	0.0489659	0.040359046	0.664397442	0.944658993	0.487221172	-0.429109429	-0.166682872	0.023739118	0.24282061	0.205129891	0.382441201	0.340667363	0.08932189	0.032257546	0.940620097	0.996201403	Bacteria.Firmicutes.Negativicutes.Selenomonadales.Acidaminococcaceae.Phascolarctobacterium	TEP1
193336	ENSG00000129596	rs154757	0.004722806	0.007291385	0.860110042	0.73919356	-0.565311295	0.591571843	0.055204076	0.098961052	0.193191117	0.213532185	0.312002964	0.295982372	0.02206137	0.009700297	0.966881024	0.996201403	Bacteria.Firmicutes.Negativicutes.Selenomonadales.Acidaminococcaceae.Phascolarctobacterium	CDO1
193337	ENSG00000129625	rs153558	0.008517236	0.002089949	0.205931917	0.445674855	-0.506859395	0.630755263	0.356469742	-0.221411827	0.186802572	0.196757634	0.27901333	0.288555476	0.031679398	0.003988588	0.875729509	0.996201403	Bacteria.Firmicutes.Negativicutes.Selenomonadales.Acidaminococcaceae.Phascolarctobacterium	REEP5
193338	ENSG00000129757	rs2289488	0.901397366	0.221338502	0.402364157	0.486920716	-0.029009608	0.28041989	-0.315594125	-0.265132333	0.233231573	0.227091645	0.374405658	0.379193069	0.477830095	0.105405424	0.901111982	0.996201403	Bacteria.Firmicutes.Negativicutes.Selenomonadales.Acidaminococcaceae.Phascolarctobacterium	CDKN1C
193339	ENSG00000129925	rs540	0.000141901	0.000189674	0.101259281	0.4240266	0.936999265	-0.631144672	-0.614926422	0.20760688	0.231710124	0.159453732	0.369915191	0.258048942	0.002316036	0.000772162	0.847866424	0.996201403	Bacteria.Firmicutes.Negativicutes.Selenomonadales.Acidaminococcaceae.Phascolarctobacterium	PGAP6
193340	ENSG00000129946	rs182361580	0.016283202	0.001429303	0.063850646	0.115993853	0.383395479	-0.99879872	-0.469568934	0.816330651	0.155430835	0.299835374	0.249059293	0.512422728	0.046636924	0.003080488	0.847866424	0.996201403	Bacteria.Firmicutes.Negativicutes.Selenomonadales.Acidaminococcaceae.Phascolarctobacterium	SHC2
193341	ENSG00000129990	rs3810352	0.00620754	6.05727083746418e-05	0.73945112	0.231895842	-0.484750318	0.763708557	0.088709596	-0.304567679	0.171365658	0.178013881	0.265593731	0.252383377	0.02613299	0.000325773	0.957876284	0.996201403	Bacteria.Firmicutes.Negativicutes.Selenomonadales.Acidaminococcaceae.Phascolarctobacterium	SYT5
193342	ENSG00000130024	rs6459655	0.622724361	0.880046646	0.990728742	0.476348625	-0.095573426	0.028287236	-0.003650834	0.214394252	0.193330768	0.186708318	0.312977538	0.299292078	0.389731292	0.289915707	0.969737685	0.996201403	Bacteria.Firmicutes.Negativicutes.Selenomonadales.Acidaminococcaceae.Phascolarctobacterium	PHF10
193343	ENSG00000130035	rs11063310	0.143193954	0.197380606	0.981925085	0.435064137	0.259647077	-0.303899094	0.006214507	-0.255588662	0.175210081	0.233340386	0.273251254	0.325418787	0.167043017	0.097421825	0.969737685	0.996201403	Bacteria.Firmicutes.Negativicutes.Selenomonadales.Acidaminococcaceae.Phascolarctobacterium	GALNT8
193344	ENSG00000130038	rs16930752	0.749962973	0.107295115	0.641592781	0.745500248	-0.055712712	0.417044194	-0.127509284	0.136896571	0.174079358	0.255378492	0.272654519	0.419977141	0.433864179	0.06418269	0.939591628	0.996201403	Bacteria.Firmicutes.Negativicutes.Selenomonadales.Acidaminococcaceae.Phascolarctobacterium	CRACR2A
193345	ENSG00000130147	rs10451535	0.915368741	0.930009555	0.203301046	0.105844395	0.02326242	-0.019431826	0.419795465	-0.524764345	0.218050985	0.220380694	0.326651443	0.3199858	0.480716752	0.3021305	0.875729509	0.996201403	Bacteria.Firmicutes.Negativicutes.Selenomonadales.Acidaminococcaceae.Phascolarctobacterium	SH3BP4
193346	ENSG00000130165	rs11881637	0.336724648	0.181926435	0.202047297	0.092778124	0.335038809	-0.286758924	-0.832213435	0.681617825	0.346180984	0.212526419	0.645744035	0.399536098	0.273831382	0.092177833	0.875729509	0.996201403	Bacteria.Firmicutes.Negativicutes.Selenomonadales.Acidaminococcaceae.Phascolarctobacterium	ELOF1
193347	ENSG00000130177	rs7998576	0.002406537	0.000141437	0.284436133	0.9646867	-0.474786437	0.858475926	0.262067366	-0.016487147	0.150322546	0.212241585	0.242808964	0.370964045	0.014655039	0.000628133	0.891717749	0.997090694	Bacteria.Firmicutes.Negativicutes.Selenomonadales.Acidaminococcaceae.Phascolarctobacterium	CDC16
193348	ENSG00000130203	rs5167	0.503630374	0.944137492	0.513576508	0.077675508	-0.136633948	0.012941013	-0.198471814	0.611154568	0.203164183	0.183972993	0.302142688	0.340914645	0.346809433	0.305282202	0.918211622	0.996201403	Bacteria.Firmicutes.Negativicutes.Selenomonadales.Acidaminococcaceae.Phascolarctobacterium	APOE
193349	ENSG00000130312	rs7253389	0.091977842	0.033379183	0.818561652	0.782866969	-0.375562529	0.450621131	-0.078836235	0.083585498	0.219587201	0.207309897	0.342280775	0.302049179	0.130021095	0.028462107	0.964874726	0.996201403	Bacteria.Firmicutes.Negativicutes.Selenomonadales.Acidaminococcaceae.Phascolarctobacterium	MRPL34
193350	ENSG00000130348	rs2169463	0.07497407	0.001957539	0.824543526	0.876487949	0.387603149	-0.581225635	0.06803761	-0.045124222	0.214187075	0.180082368	0.305647323	0.289190399	0.11462645	0.003826011	0.965276773	0.996201403	Bacteria.Firmicutes.Negativicutes.Selenomonadales.Acidaminococcaceae.Phascolarctobacterium	QRSL1
193351	ENSG00000130363	rs10945587	0.74842731	0.482389986	0.603703045	0.890597343	0.05146397	0.255572236	-0.134374086	0.066909437	0.159787367	0.361734037	0.257605729	0.484540129	0.433414295	0.188622072	0.93352539	0.996201403	Bacteria.Firmicutes.Negativicutes.Selenomonadales.Acidaminococcaceae.Phascolarctobacterium	RSPH3
193352	ENSG00000130413	rs4620720	0.003292683	0.014645318	0.075112063	0.398347925	0.59086835	-0.600340437	-0.565336766	0.266702901	0.19361474	0.239364675	0.312553279	0.313703065	0.017745381	0.016017623	0.847866424	0.996201403	Bacteria.Firmicutes.Negativicutes.Selenomonadales.Acidaminococcaceae.Phascolarctobacterium	STK33
193353	ENSG00000130414	rs74002095	0.032556223	0.003924234	0.269839762	0.277869069	0.363706627	-0.75345303	-0.283732081	0.399312702	0.166512223	0.25190032	0.254942762	0.364907779	0.071349455	0.006209129	0.887751909	0.996201403	Bacteria.Firmicutes.Negativicutes.Selenomonadales.Acidaminococcaceae.Phascolarctobacterium	NDUFA10
193354	ENSG00000130429	rs10243678	0.594331827	0.617680535	0.952350165	0.91625697	-0.094008815	0.123094727	0.015482263	0.04545146	0.175648828	0.245429938	0.258094295	0.430576816	0.379232718	0.225466706	0.969737685	0.996201403	Bacteria.Firmicutes.Negativicutes.Selenomonadales.Acidaminococcaceae.Phascolarctobacterium	ARPC1B
193355	ENSG00000130449	rs13185068	0.368027649	0.296600484	0.3085395	0.46968367	-0.149073928	0.261154945	0.264685397	-0.292765106	0.16445281	0.248197255	0.257894538	0.402564145	0.289420999	0.129805526	0.896317192	0.996201403	Bacteria.Firmicutes.Negativicutes.Selenomonadales.Acidaminococcaceae.Phascolarctobacterium	ZSWIM6
193356	ENSG00000130517	rs73923106	0.046326382	0.059406711	0.138518716	0.564616221	0.381611959	-0.439494962	-0.44238578	0.20859279	0.187873772	0.229050456	0.294971355	0.360287913	0.086735509	0.04226417	0.847866424	0.996201403	Bacteria.Firmicutes.Negativicutes.Selenomonadales.Acidaminococcaceae.Phascolarctobacterium	PGPEP1
193357	ENSG00000130518	rs1075403	0.329942401	0.102851742	0.888623535	0.504469562	0.269672593	-0.304230519	-0.058087239	0.197861718	0.274730929	0.183883005	0.413148632	0.294786703	0.270920929	0.06270087	0.967107212	0.996201403	Bacteria.Firmicutes.Negativicutes.Selenomonadales.Acidaminococcaceae.Phascolarctobacterium	IQCN
193358	ENSG00000130522	rs41523455	0.927256101	0.866619807	0.84902175	0.827375227	-0.024153176	-0.041951781	0.070260365	-0.080587675	0.263530224	0.248796028	0.367610646	0.36806467	0.484498076	0.287123893	0.966881024	0.996201403	Bacteria.Firmicutes.Negativicutes.Selenomonadales.Acidaminococcaceae.Phascolarctobacterium	JUND
193359	ENSG00000130638	rs80557	0.843068436	0.488251301	0.775191343	0.69819563	0.08947938	-0.186072089	0.169280522	0.138073814	0.450180955	0.266938662	0.590275748	0.354509767	0.461985873	0.189804329	0.959497594	0.996201403	Bacteria.Firmicutes.Negativicutes.Selenomonadales.Acidaminococcaceae.Phascolarctobacterium	ATXN10
193360	ENSG00000130640	rs7081338	0.915177253	0.986717144	0.384209838	0.203353039	-0.063021448	-0.005676978	-0.686777933	0.590272561	0.589394682	0.33968393	0.783916705	0.45935667	0.480716752	0.315022816	0.896317192	0.996201403	Bacteria.Firmicutes.Negativicutes.Selenomonadales.Acidaminococcaceae.Phascolarctobacterium	TUBGCP2
193361	ENSG00000130653	rs2254149	0.006331856	0.001727825	0.636846688	0.851889016	-0.591572535	0.56187746	0.142155541	0.048243394	0.209658478	0.171885578	0.299690825	0.257361953	0.026338254	0.003486725	0.938742219	0.996201403	Bacteria.Firmicutes.Negativicutes.Selenomonadales.Acidaminococcaceae.Phascolarctobacterium	PNPLA7
193362	ENSG00000130695	rs8564	0.80960041	0.348728392	0.488349301	0.282077979	-0.037822348	-0.298796606	0.176745595	0.513677646	0.156339555	0.316563471	0.253616248	0.473583025	0.450375747	0.146862906	0.918211622	0.996201403	Bacteria.Firmicutes.Negativicutes.Selenomonadales.Acidaminococcaceae.Phascolarctobacterium	CEP85
193363	ENSG00000130701	rs2236200	0.330812883	0.900184155	0.110623977	0.383095117	0.177948299	0.033703243	-0.483622833	0.350589753	0.18161515	0.267656604	0.29900297	0.399235277	0.271181521	0.294727788	0.847866424	0.996201403	Bacteria.Firmicutes.Negativicutes.Selenomonadales.Acidaminococcaceae.Phascolarctobacterium	RBBP8NL
193364	ENSG00000130703	rs56237636	0.070240391	0.157395567	0.078372594	0.170881998	0.5217154	-0.32465634	-0.745268606	0.487987443	0.283443363	0.226970889	0.416724786	0.352416248	0.11001067	0.083313007	0.847866424	0.996201403	Bacteria.Firmicutes.Negativicutes.Selenomonadales.Acidaminococcaceae.Phascolarctobacterium	OSBPL2
193365	ENSG00000130731	rs117667029	0.105728869	0.004702332	0.349755628	0.0379868	-0.253760518	0.837091385	0.2248029	-0.979692846	0.154683397	0.285920311	0.238681664	0.462513089	0.141575031	0.006981323	0.896317192	0.996201403	Bacteria.Firmicutes.Negativicutes.Selenomonadales.Acidaminococcaceae.Phascolarctobacterium	METTL26
193366	ENSG00000130758	rs3746005	0.01369147	0.00411283	0.794595376	0.540527146	0.955065482	-0.675307528	-0.163556191	0.23399801	0.376880804	0.227016135	0.625645817	0.380319931	0.042529235	0.006378418	0.964339667	0.996201403	Bacteria.Firmicutes.Negativicutes.Selenomonadales.Acidaminococcaceae.Phascolarctobacterium	MAP3K10
193367	ENSG00000130768	rs4908370	0.017532536	0.044547942	0.761658629	0.382749328	0.50892417	-0.390134123	-0.094282502	-0.260114355	0.208786392	0.190443554	0.309548575	0.295989638	0.048762163	0.034635411	0.957876284	0.996201403	Bacteria.Firmicutes.Negativicutes.Selenomonadales.Acidaminococcaceae.Phascolarctobacterium	SMPDL3B
193368	ENSG00000130810	rs2010353	0.124978769	0.072997947	0.764806947	0.663036308	-0.360907611	0.295640345	0.124100826	-0.122398742	0.232205734	0.16222778	0.413075463	0.279624354	0.155120374	0.048703403	0.957876284	0.996201403	Bacteria.Firmicutes.Negativicutes.Selenomonadales.Acidaminococcaceae.Phascolarctobacterium	PPAN
193369	ENSG00000130818	rs7246143	0.046777777	0.076313605	0.377587619	0.780026863	-0.27479365	0.591064171	0.204690274	0.126342292	0.135573043	0.32815443	0.230396547	0.450506663	0.087156096	0.05014096	0.896317192	0.996201403	Bacteria.Firmicutes.Negativicutes.Selenomonadales.Acidaminococcaceae.Phascolarctobacterium	ZNF426
193370	ENSG00000130881	rs77177483	0.108873973	0.005297638	0.511451022	0.156181141	-0.28178435	0.82692966	0.176114704	-0.661788833	0.173341719	0.286582323	0.266754999	0.461289668	0.14396612	0.007639867	0.918211622	0.996201403	Bacteria.Firmicutes.Negativicutes.Selenomonadales.Acidaminococcaceae.Phascolarctobacterium	LRP3
193371	ENSG00000130921	rs4759371	0.993184384	0.670415088	0.882857028	0.549676025	-0.004066531	-0.122123187	-0.097963875	0.237819817	0.474223778	0.285656241	0.662237427	0.395454251	0.502028527	0.238190195	0.967107212	0.996201403	Bacteria.Firmicutes.Negativicutes.Selenomonadales.Acidaminococcaceae.Phascolarctobacterium	MTRFR
193372	ENSG00000130943	rs113101219	0.426503593	0.01131214	0.348263386	0.517082887	0.129669809	-0.855440114	0.237628024	-0.34489229	0.16204453	0.328115165	0.251513308	0.529460697	0.312925977	0.013198633	0.896317192	0.996201403	Bacteria.Firmicutes.Negativicutes.Selenomonadales.Acidaminococcaceae.Phascolarctobacterium	PKDREJ
193373	ENSG00000130958	rs7024573	0.860939653	0.588096298	0.199885223	0.089655002	-0.046493075	0.105713081	0.55364331	-0.54281638	0.26435434	0.194217808	0.427508387	0.315053302	0.467290081	0.217032749	0.875729509	0.996201403	Bacteria.Firmicutes.Negativicutes.Selenomonadales.Acidaminococcaceae.Phascolarctobacterium	SLC35D2
193374	ENSG00000131019	rs932744	0.114732827	0.090441091	0.402781908	0.352633878	0.504038451	-0.411552024	-0.464310517	0.367898317	0.315276124	0.239464719	0.551327592	0.392968364	0.14757274	0.057040122	0.901111982	0.996201403	Bacteria.Firmicutes.Negativicutes.Selenomonadales.Acidaminococcaceae.Phascolarctobacterium	ULBP3
193375	ENSG00000131023	rs9767113	0.055721612	0.093414039	0.292389348	0.616809244	-0.379204992	0.312892171	0.333569113	-0.156500071	0.194652323	0.183769149	0.314242118	0.311261471	0.095756956	0.058595981	0.896317192	0.996201403	Bacteria.Firmicutes.Negativicutes.Selenomonadales.Acidaminococcaceae.Phascolarctobacterium	LATS1
193376	ENSG00000131037	rs1654468	0.75193935	0.54370922	0.103115675	0.034729849	0.059911834	-0.121285111	0.497768861	-0.644355643	0.188743895	0.198689829	0.301096948	0.298763522	0.43400803	0.205835147	0.847866424	0.996201403	Bacteria.Firmicutes.Negativicutes.Selenomonadales.Acidaminococcaceae.Phascolarctobacterium	EPS8L1
193377	ENSG00000131100	rs5746448	0.873088346	0.216743905	0.661927373	0.677794189	0.029432946	-0.345509604	0.123891673	0.178899993	0.183533496	0.276994415	0.282043987	0.428651989	0.470145831	0.104020148	0.940515355	0.996201403	Bacteria.Firmicutes.Negativicutes.Selenomonadales.Acidaminococcaceae.Phascolarctobacterium	ATP6V1E1
193378	ENSG00000131142	rs3136653	0.09050394	0.001475555	0.753127431	0.529835585	-0.257237795	0.864944322	-0.07909851	-0.2729976	0.149705639	0.260466381	0.250429674	0.432202537	0.129237159	0.003146831	0.957876284	0.996201403	Bacteria.Firmicutes.Negativicutes.Selenomonadales.Acidaminococcaceae.Phascolarctobacterium	CCL25
193379	ENSG00000131165	rs258341	0.023271621	0.051301377	0.008103693	0.034219398	0.659125097	-0.426170781	-1.174355031	0.681744376	0.283636301	0.214632783	0.429898699	0.315174966	0.058199336	0.038020391	0.847866424	0.996201403	Bacteria.Firmicutes.Negativicutes.Selenomonadales.Acidaminococcaceae.Phascolarctobacterium	CHMP1A
193380	ENSG00000131323	rs11552464	0.692757889	0.238394257	0.175319153	0.614423504	-0.055605564	-0.256400154	0.29411908	-0.171853682	0.140107615	0.215471367	0.214644318	0.339492414	0.414595982	0.111135252	0.87202916	0.996201403	Bacteria.Firmicutes.Negativicutes.Selenomonadales.Acidaminococcaceae.Phascolarctobacterium	TRAF3
193381	ENSG00000131378	rs6790093	0.271519091	0.721176546	0.05866654	0.41077763	-0.176069507	-0.086748031	0.443189634	-0.457608382	0.158765047	0.242016337	0.230283817	0.552758902	0.243353363	0.251799546	0.847866424	0.996201403	Bacteria.Firmicutes.Negativicutes.Selenomonadales.Acidaminococcaceae.Phascolarctobacterium	RFTN1
193382	ENSG00000131379	rs7617624	0.512742186	0.305602333	0.00094449	0.056557379	-0.114393445	-0.184045062	0.877688491	-0.538854376	0.173800702	0.178228818	0.253312079	0.277571514	0.350232366	0.132852509	0.65146819	0.996201403	Bacteria.Firmicutes.Negativicutes.Selenomonadales.Acidaminococcaceae.Phascolarctobacterium	C3orf20
193383	ENSG00000131435	rs6897575	0.753423873	0.338707329	0.165801189	0.232642896	0.07428472	-0.178884831	0.526370835	-0.34993071	0.235481465	0.18559945	0.375558418	0.290443375	0.434145859	0.143415364	0.87202916	0.996201403	Bacteria.Firmicutes.Negativicutes.Selenomonadales.Acidaminococcaceae.Phascolarctobacterium	PDLIM4
193384	ENSG00000131446	rs662474	0.241292575	0.351527711	0.655399404	0.901899473	-0.204806727	0.323365462	0.120899735	-0.056950302	0.173189764	0.344603048	0.269661328	0.460225077	0.226862386	0.147617618	0.940515355	0.996201403	Bacteria.Firmicutes.Negativicutes.Selenomonadales.Acidaminococcaceae.Phascolarctobacterium	MGAT1
193385	ENSG00000131462	rs9911799	0.343327002	0.106943122	0.498569156	0.627392854	0.242220924	-0.308757571	0.268068476	-0.169223476	0.253746168	0.188875471	0.393895887	0.346972149	0.277743853	0.064125167	0.918211622	0.996201403	Bacteria.Firmicutes.Negativicutes.Selenomonadales.Acidaminococcaceae.Phascolarctobacterium	TUBG1
193386	ENSG00000131473	rs6503675	0.72695588	0.986867298	0.392534923	0.721564033	0.175836998	-0.004764024	-0.57028886	0.140942363	0.501404722	0.288316505	0.662542031	0.393783451	0.424947957	0.315022816	0.896317192	0.996201403	Bacteria.Firmicutes.Negativicutes.Selenomonadales.Acidaminococcaceae.Phascolarctobacterium	ACLY
193387	ENSG00000131480	rs35296742	0.511670846	0.161797182	0.182133755	0.159515858	-0.094389533	0.458263136	0.319454548	-0.660948832	0.143043342	0.323826073	0.236872105	0.464473056	0.349757377	0.084895	0.87202916	0.996201403	Bacteria.Firmicutes.Negativicutes.Selenomonadales.Acidaminococcaceae.Phascolarctobacterium	AOC2
193388	ENSG00000131634	rs34819117	0.090169555	0.416720161	0.98824912	0.160021305	-0.229881503	0.312792211	0.003273363	0.675308932	0.133643046	0.382695445	0.221399921	0.475148087	0.128957605	0.168360863	0.969737685	0.996201403	Bacteria.Firmicutes.Negativicutes.Selenomonadales.Acidaminococcaceae.Phascolarctobacterium	TMEM204
193389	ENSG00000131697	rs806109	0.90212755	0.921322093	0.852722249	0.92050171	0.047648909	-0.022777045	0.12393446	-0.039204062	0.385960919	0.229716563	0.664932957	0.391296366	0.477927084	0.299640324	0.966881024	0.996201403	Bacteria.Firmicutes.Negativicutes.Selenomonadales.Acidaminococcaceae.Phascolarctobacterium	NPHP4
193390	ENSG00000131711	rs72761109	0.010007759	0.004628436	0.066333738	0.207080492	-0.43251387	0.679234478	0.489013369	-0.42798894	0.163008943	0.231560561	0.26184676	0.335851702	0.03474461	0.006935161	0.847866424	0.996201403	Bacteria.Firmicutes.Negativicutes.Selenomonadales.Acidaminococcaceae.Phascolarctobacterium	MAP1B
193391	ENSG00000131730	rs545	0.893256516	0.544650251	0.532050801	0.495093097	0.026524415	-0.147763159	0.182480878	-0.240342262	0.196898414	0.242634339	0.290465617	0.350304478	0.475546888	0.206124842	0.923449154	0.996201403	Bacteria.Firmicutes.Negativicutes.Selenomonadales.Acidaminococcaceae.Phascolarctobacterium	CKMT2
193392	ENSG00000131748	rs903504	0.661121818	0.492472261	0.693551393	0.729367784	0.152480184	-0.155388532	0.180907622	-0.111897543	0.346245593	0.225107682	0.45707242	0.322043681	0.403581135	0.191001891	0.950709324	0.996201403	Bacteria.Firmicutes.Negativicutes.Selenomonadales.Acidaminococcaceae.Phascolarctobacterium	STARD3
193393	ENSG00000131781	rs1470262	0.720918004	0.820566614	0.47225806	0.897090361	0.097374126	0.062573465	-0.273722823	-0.049059632	0.271398938	0.274763611	0.378579848	0.377833438	0.424083144	0.277223256	0.912773597	0.996201403	Bacteria.Firmicutes.Negativicutes.Selenomonadales.Acidaminococcaceae.Phascolarctobacterium	FMO5
193394	ENSG00000131848	rs59844254	0.614786118	0.032903577	0.837584612	0.779935855	0.080438366	-0.544088821	0.049704437	0.116263644	0.159067084	0.249609546	0.241509502	0.414392512	0.387596521	0.02813842	0.966881024	0.996201403	Bacteria.Firmicutes.Negativicutes.Selenomonadales.Acidaminococcaceae.Phascolarctobacterium	ZSCAN5A
193395	ENSG00000131849	rs9304814	0.122745321	0.004588882	0.381514398	0.705047789	0.318207596	-0.525192549	0.280118504	0.100777838	0.203497317	0.178861236	0.317921938	0.265075956	0.153291659	0.006897732	0.896317192	0.996201403	Bacteria.Firmicutes.Negativicutes.Selenomonadales.Acidaminococcaceae.Phascolarctobacterium	ZNF132
193396	ENSG00000131871	rs28665122	0.835441489	0.621774054	0.518545732	0.2580239	0.030603698	-0.109778141	-0.150770259	0.459986954	0.146735904	0.221458354	0.232267481	0.403115931	0.458949788	0.226261013	0.919783353	0.996201403	Bacteria.Firmicutes.Negativicutes.Selenomonadales.Acidaminococcaceae.Phascolarctobacterium	SELENOS
193397	ENSG00000131941	rs7258173	0.133686993	0.113880193	0.371264065	0.735603615	0.21581126	-0.485895024	-0.203252382	0.157266009	0.142102501	0.303198789	0.225751184	0.46373114	0.160999676	0.066792768	0.896317192	0.996201403	Bacteria.Firmicutes.Negativicutes.Selenomonadales.Acidaminococcaceae.Phascolarctobacterium	RHPN2
193398	ENSG00000131943	rs1048123	0.493165564	0.242983227	0.474202308	0.636687043	0.216373512	-0.268203782	0.406625987	-0.193444116	0.313959848	0.22762436	0.564881694	0.407623397	0.342612799	0.112654862	0.912773597	0.996201403	Bacteria.Firmicutes.Negativicutes.Selenomonadales.Acidaminococcaceae.Phascolarctobacterium	C19orf12
193399	ENSG00000131944	rs8108940	0.049571113	0.028978466	0.76524064	0.555113101	-0.298460463	0.489327024	-0.073446691	0.188380766	0.149155417	0.219105944	0.244936444	0.3175729	0.089782883	0.025584172	0.957876284	0.996201403	Bacteria.Firmicutes.Negativicutes.Selenomonadales.Acidaminococcaceae.Phascolarctobacterium	FAAP24
193400	ENSG00000132003	rs55726752	0.332541035	0.079519895	0.759224598	0.734470803	0.237538742	-0.394187315	0.116604106	0.118283594	0.243307917	0.221280258	0.378840389	0.347236111	0.271854995	0.051767373	0.957876284	0.996201403	Bacteria.Firmicutes.Negativicutes.Selenomonadales.Acidaminococcaceae.Phascolarctobacterium	ZSWIM4
193401	ENSG00000132004	rs10423414	0.483080695	0.648965215	0.56354942	0.105974077	0.16811377	-0.091822194	0.198615257	-0.531969146	0.238323488	0.200782794	0.342114136	0.324502055	0.338155677	0.232258473	0.924073136	0.996201403	Bacteria.Firmicutes.Negativicutes.Selenomonadales.Acidaminococcaceae.Phascolarctobacterium	FBXW9
193402	ENSG00000132031	rs1824661	0.150859872	0.037607377	0.607320448	0.895522798	0.333672718	-0.445725974	0.175110019	-0.03835877	0.229544209	0.209997125	0.33909095	0.290962577	0.170381839	0.030812537	0.935110947	0.996201403	Bacteria.Firmicutes.Negativicutes.Selenomonadales.Acidaminococcaceae.Phascolarctobacterium	MATN3
193403	ENSG00000132141	rs3135958	0.934595581	0.189653719	0.810799927	0.99786286	0.013428363	-0.461136265	0.062572677	0.001278351	0.162999845	0.347902714	0.260318161	0.475429811	0.486965511	0.095025365	0.964874726	0.999300956	Bacteria.Firmicutes.Negativicutes.Selenomonadales.Acidaminococcaceae.Phascolarctobacterium	CCT6B
193404	ENSG00000132199	rs2790	0.265915703	0.000300443	0.359365302	0.989448639	-0.167938606	0.91545015	-0.226629585	0.005208374	0.149654372	0.239623738	0.245507294	0.392329123	0.240065816	0.001062099	0.896317192	0.998709636	Bacteria.Firmicutes.Negativicutes.Selenomonadales.Acidaminococcaceae.Phascolarctobacterium	ENOSF1
193405	ENSG00000132286	rs59421287	0.184900413	0.793139621	0.483549646	0.112304818	-0.234221163	0.069530465	0.18059286	0.567706213	0.174787624	0.264056685	0.25628988	0.352673352	0.193822517	0.270403003	0.914801977	0.996201403	Bacteria.Firmicutes.Negativicutes.Selenomonadales.Acidaminococcaceae.Phascolarctobacterium	TIMM10B
193406	ENSG00000132305	rs4450596	0.002911879	0.000163514	0.494661067	0.432277962	0.637761298	-0.640604503	-0.211671648	0.205489175	0.206137971	0.160067017	0.308206487	0.260043358	0.016319229	0.000697134	0.918211622	0.996201403	Bacteria.Firmicutes.Negativicutes.Selenomonadales.Acidaminococcaceae.Phascolarctobacterium	IMMT
193407	ENSG00000132313	rs1540391	0.170768398	0.071625929	0.735545081	0.45587998	-0.283881784	0.30764019	-0.111031783	0.227229719	0.204959376	0.167982034	0.327324672	0.302918324	0.184414762	0.048119225	0.957876284	0.996201403	Bacteria.Firmicutes.Negativicutes.Selenomonadales.Acidaminococcaceae.Phascolarctobacterium	MRPL35
193408	ENSG00000132383	rs11654967	0.006727909	0.000795625	0.554344256	0.744567693	-0.428323314	0.632351204	0.156780279	-0.113760504	0.152991131	0.179678829	0.263786471	0.347678302	0.027278189	0.002090129	0.924073136	0.996201403	Bacteria.Firmicutes.Negativicutes.Selenomonadales.Acidaminococcaceae.Phascolarctobacterium	RPA1
193409	ENSG00000132405	rs3756255	0.555920262	0.13591239	0.945039359	0.502494892	0.146124203	-0.405909119	0.021956357	0.237725187	0.246841465	0.268829909	0.317268086	0.352537094	0.366798648	0.076062232	0.969737685	0.996201403	Bacteria.Firmicutes.Negativicutes.Selenomonadales.Acidaminococcaceae.Phascolarctobacterium	TBC1D14
193410	ENSG00000132436	rs7791943	0.000320217	0.000227723	0.020996091	0.018711789	-1.347072019	0.877808386	1.249121213	-0.78257357	0.35439358	0.22486586	0.528045812	0.324490171	0.00416651	0.000872527	0.847866424	0.996201403	Bacteria.Firmicutes.Negativicutes.Selenomonadales.Acidaminococcaceae.Phascolarctobacterium	FIGNL1
193411	ENSG00000132464	rs28535113	0.083304609	0.001321295	0.514072109	0.446137458	-0.238945893	0.89031069	0.142286059	-0.270109246	0.135851283	0.265230124	0.216864576	0.352380316	0.122530114	0.002905676	0.918211622	0.996201403	Bacteria.Firmicutes.Negativicutes.Selenomonadales.Acidaminococcaceae.Phascolarctobacterium	ENAM
193412	ENSG00000132514	rs6503008	0.1536697	0.279666265	0.518424444	0.754945222	-0.478665469	0.228734769	0.376048866	-0.11099145	0.331590399	0.209817004	0.579149471	0.354100317	0.172140453	0.124717365	0.919783353	0.996201403	Bacteria.Firmicutes.Negativicutes.Selenomonadales.Acidaminococcaceae.Phascolarctobacterium	CLEC10A
193413	ENSG00000132517	rs34622244	0.047512297	0.03119166	0.666518005	0.622563183	0.437954862	-0.611453439	-0.131411031	-0.198717063	0.216812813	0.277633493	0.303557374	0.401788385	0.087684786	0.026969497	0.940753724	0.996201403	Bacteria.Firmicutes.Negativicutes.Selenomonadales.Acidaminococcaceae.Phascolarctobacterium	SLC52A1
193414	ENSG00000132541	rs2447507	0.248150436	0.048716408	0.367662856	0.412724309	-0.241946482	0.386996731	-0.308819026	0.273712739	0.207623376	0.192651428	0.340416678	0.33201233	0.230590726	0.036897619	0.896317192	0.996201403	Bacteria.Firmicutes.Negativicutes.Selenomonadales.Acidaminococcaceae.Phascolarctobacterium	RIDA
193415	ENSG00000132623	rs6141103	0.635077547	0.111155859	0.679178302	0.998298721	-0.086869486	0.401651491	-0.122959907	0.000938294	0.182178638	0.24870129	0.29596556	0.438361932	0.394900092	0.065621652	0.945630803	0.999300956	Bacteria.Firmicutes.Negativicutes.Selenomonadales.Acidaminococcaceae.Phascolarctobacterium	ANKEF1
193416	ENSG00000132640	rs6033249	0.045052935	0.028164055	0.973165947	0.941240077	0.357255863	-0.536542028	-0.009981881	-0.025702738	0.174819366	0.238973986	0.295605204	0.347348691	0.085823357	0.025015851	0.969737685	0.996201403	Bacteria.Firmicutes.Negativicutes.Selenomonadales.Acidaminococcaceae.Phascolarctobacterium	BTBD3
193417	ENSG00000132646	rs8117209	0.215909491	0.001675069	0.839484568	0.241290932	0.181911772	-0.684551556	-0.04592421	0.461223848	0.145570525	0.20876021	0.225820897	0.39002121	0.213083605	0.003403698	0.966881024	0.996201403	Bacteria.Firmicutes.Negativicutes.Selenomonadales.Acidaminococcaceae.Phascolarctobacterium	PCNA
193418	ENSG00000132692	rs34478535	0.941397367	0.660913875	0.391909465	0.380539862	0.013613269	-0.100736661	0.249803358	-0.284839626	0.184465413	0.228598731	0.289827636	0.32261539	0.489549909	0.235528254	0.896317192	0.996201403	Bacteria.Firmicutes.Negativicutes.Selenomonadales.Acidaminococcaceae.Phascolarctobacterium	BCAN
193419	ENSG00000132698	rs2275075	0.028130677	0.060522236	0.079103208	0.161095893	0.736360351	-0.379872853	-1.015402312	0.468472421	0.327900214	0.198866397	0.569195007	0.330478527	0.065101122	0.042823928	0.847866424	0.996201403	Bacteria.Firmicutes.Negativicutes.Selenomonadales.Acidaminococcaceae.Phascolarctobacterium	RAB25
193420	ENSG00000132740	rs569777	0.019288727	0.000178773	0.348195398	0.472269516	-0.349774232	0.666465234	-0.216150844	0.188059431	0.145764143	0.167633875	0.228748669	0.260107501	0.051124701	0.000740645	0.896317192	0.996201403	Bacteria.Firmicutes.Negativicutes.Selenomonadales.Acidaminococcaceae.Phascolarctobacterium	IGHMBP2
193421	ENSG00000132744	rs7108759	0.968986837	0.620504725	0.26032332	0.61279965	-0.018691822	0.133828922	-0.884254582	0.225458105	0.478920474	0.268994662	0.778715738	0.443347898	0.496815618	0.226026926	0.887751909	0.996201403	Bacteria.Firmicutes.Negativicutes.Selenomonadales.Acidaminococcaceae.Phascolarctobacterium	ACY3
193422	ENSG00000132781	rs9429071	0.970918409	0.179044202	0.088143926	0.058607172	-0.00437336	-0.208709347	0.303981265	-0.619915867	0.119500131	0.153647595	0.175580547	0.322033903	0.497257874	0.091150775	0.847866424	0.996201403	Bacteria.Firmicutes.Negativicutes.Selenomonadales.Acidaminococcaceae.Phascolarctobacterium	MUTYH
193423	ENSG00000132824	rs34463623	0.666641797	0.536733497	0.120712542	0.76787005	-0.098768387	-0.15907128	0.533222262	-0.114620001	0.228243688	0.2561296	0.339113004	0.386707896	0.405090151	0.203720546	0.847866424	0.996201403	Bacteria.Firmicutes.Negativicutes.Selenomonadales.Acidaminococcaceae.Phascolarctobacterium	SERINC3
193424	ENSG00000132837	rs3733892	0.004545522	0.000638667	0.072939493	0.043818724	-0.496829167	0.697489995	0.50979941	-0.62078858	0.169009434	0.194369731	0.279685583	0.301963695	0.02185431	0.001791398	0.847866424	0.996201403	Bacteria.Firmicutes.Negativicutes.Selenomonadales.Acidaminococcaceae.Phascolarctobacterium	DMGDH
193425	ENSG00000132842	rs2046894	0.259260833	0.030467017	0.211118605	0.197831298	0.216395039	-0.530430738	0.37153652	-0.497084407	0.19013892	0.239766602	0.294181276	0.382061196	0.236815549	0.026518644	0.875729509	0.996201403	Bacteria.Firmicutes.Negativicutes.Selenomonadales.Acidaminococcaceae.Phascolarctobacterium	AP3B1
193426	ENSG00000132881	rs717863	0.000301144	0.00017083	0.371447819	0.30595387	1.021285058	-0.769801899	-0.337141712	0.265986387	0.267375947	0.192972927	0.374606022	0.257769419	0.003973928	0.000717883	0.896317192	0.996201403	Bacteria.Firmicutes.Negativicutes.Selenomonadales.Acidaminococcaceae.Phascolarctobacterium	CPLANE2
193427	ENSG00000132906	rs12741552	0.055659348	0.002828077	0.859352096	0.70038262	-0.367537671	0.558809084	-0.050586597	0.114354617	0.188613928	0.18004003	0.284348646	0.295865846	0.095756956	0.004861843	0.966881024	0.996201403	Bacteria.Firmicutes.Negativicutes.Selenomonadales.Acidaminococcaceae.Phascolarctobacterium	CASP9
193428	ENSG00000132912	rs6879685	0.737900405	0.194969042	0.745051288	0.186169202	0.06005073	-0.299690915	-0.094721603	0.593455778	0.178685082	0.228855979	0.290060445	0.444163699	0.429591133	0.096860721	0.957876284	0.996201403	Bacteria.Firmicutes.Negativicutes.Selenomonadales.Acidaminococcaceae.Phascolarctobacterium	DCTN4
193429	ENSG00000133026	rs34183709	0.743229296	0.158104164	0.373496214	0.930895706	0.050190267	-0.273983051	0.247873503	-0.023820807	0.1525638	0.1918766	0.276607906	0.273630503	0.431630088	0.083574889	0.896317192	0.996201403	Bacteria.Firmicutes.Negativicutes.Selenomonadales.Acidaminococcaceae.Phascolarctobacterium	MYH10
193430	ENSG00000133028	rs8075503	0.066539953	0.024393759	0.704961563	0.568419455	-0.472313821	0.523094726	0.134139218	-0.188277952	0.253101888	0.226979754	0.352718093	0.328410576	0.105637765	0.022662792	0.951750193	0.996201403	Bacteria.Firmicutes.Negativicutes.Selenomonadales.Acidaminococcaceae.Phascolarctobacterium	SCO1
193431	ENSG00000133103	rs9532436	0.761784737	0.693574861	0.181348281	0.135054341	0.078005763	-0.09124654	0.519038528	-0.494205572	0.256248653	0.230557701	0.384160487	0.326577674	0.436799263	0.244565805	0.87202916	0.996201403	Bacteria.Firmicutes.Negativicutes.Selenomonadales.Acidaminococcaceae.Phascolarctobacterium	COG6
193432	ENSG00000133104	rs9566123	0.263929	0.683111966	0.186955724	0.82806887	-0.167904547	-0.108266891	0.32793442	-0.092666498	0.148997223	0.264028371	0.245882514	0.424967169	0.239095674	0.241748895	0.87202916	0.996201403	Bacteria.Firmicutes.Negativicutes.Selenomonadales.Acidaminococcaceae.Phascolarctobacterium	SPART
193433	ENSG00000133106	rs2031268	0.722787533	0.184611722	0.748378822	0.623125594	0.053652371	-0.404317207	-0.083866165	0.203238826	0.150592045	0.301520864	0.260339009	0.411597437	0.424309697	0.093106875	0.957876284	0.996201403	Bacteria.Firmicutes.Negativicutes.Selenomonadales.Acidaminococcaceae.Phascolarctobacterium	EPSTI1
193434	ENSG00000133110	rs1387596706	0.090809859	0.148377506	0.780587031	0.494592428	-0.334326654	0.480408149	-0.111787236	0.374775109	0.194758031	0.328446961	0.399651908	0.545607714	0.12957456	0.07987228	0.961825958	0.996201403	Bacteria.Firmicutes.Negativicutes.Selenomonadales.Acidaminococcaceae.Phascolarctobacterium	POSTN
193435	ENSG00000133328	rs3781605	0.463339826	0.648878799	0.296123572	0.135206186	0.123464871	0.121228174	-0.286823151	-0.604021802	0.167360152	0.265013262	0.272320591	0.399303675	0.329553723	0.232258473	0.896317192	0.996201403	Bacteria.Firmicutes.Negativicutes.Selenomonadales.Acidaminococcaceae.Phascolarctobacterium	PLAAT2
193436	ENSG00000133398	rs2562616	0.985521165	0.596843194	0.267203342	0.198162148	0.004211767	-0.100753943	0.36376398	-0.365221744	0.231193771	0.189544087	0.325041751	0.280920804	0.500560276	0.21929437	0.887751909	0.996201403	Bacteria.Firmicutes.Negativicutes.Selenomonadales.Acidaminococcaceae.Phascolarctobacterium	MED10
193437	ENSG00000133422	rs2240182	0.116813361	0.014828057	0.63262432	0.124084721	0.322959733	-0.42764551	-0.175242709	0.42028436	0.203190703	0.170836918	0.364858484	0.2697556	0.149380483	0.016142195	0.938742219	0.996201403	Bacteria.Firmicutes.Negativicutes.Selenomonadales.Acidaminococcaceae.Phascolarctobacterium	MORC2
193438	ENSG00000133433	rs5760128	0.057122543	0.000377858	0.324814404	0.064302032	-0.299529435	0.886529714	-0.231994269	0.697123603	0.154654167	0.23636435	0.233835151	0.370398915	0.096423378	0.001258578	0.896317192	0.996201403	Bacteria.Firmicutes.Negativicutes.Selenomonadales.Acidaminococcaceae.Phascolarctobacterium	GSTT2B
193439	ENSG00000133460	rs112679425	0.645436519	0.195193554	0.103215855	0.414352298	-0.056588342	-0.303605878	0.307615575	-0.400181121	0.122415957	0.231963712	0.18612976	0.487121779	0.398186497	0.096897769	0.847866424	0.996201403	Bacteria.Firmicutes.Negativicutes.Selenomonadales.Acidaminococcaceae.Phascolarctobacterium	SLC2A11
193440	ENSG00000133466	rs1001810	0.846154724	0.417868679	0.589160275	0.784461232	0.033751473	-0.168662933	0.132685818	-0.091997119	0.17325945	0.206868043	0.244470859	0.334969299	0.462921639	0.168766726	0.929035301	0.996201403	Bacteria.Firmicutes.Negativicutes.Selenomonadales.Acidaminococcaceae.Phascolarctobacterium	C1QTNF6
193441	ENSG00000133477	rs9623110	0.079347887	0.108179844	0.33191392	0.878250634	0.343322446	-0.373137901	-0.284624888	0.059118202	0.192613937	0.22907892	0.291157007	0.384404915	0.118680486	0.064580129	0.896317192	0.996201403	Bacteria.Firmicutes.Negativicutes.Selenomonadales.Acidaminococcaceae.Phascolarctobacterium	FAM83F
193442	ENSG00000133561	rs3735082	0.841402031	0.482792138	0.54165355	0.981661566	-0.040535659	-0.130277482	0.193706881	0.006211265	0.201767677	0.184563357	0.315714586	0.269183534	0.461542867	0.188622072	0.924073136	0.998110637	Bacteria.Firmicutes.Negativicutes.Selenomonadales.Acidaminococcaceae.Phascolarctobacterium	GIMAP6
193443	ENSG00000133678	rs55701754	0.188378543	0.025034772	0.220427841	0.01840178	-0.25590932	0.602876274	0.341565772	-1.022272243	0.192506673	0.262812554	0.276057857	0.422715009	0.195704215	0.023057344	0.875729509	0.996201403	Bacteria.Firmicutes.Negativicutes.Selenomonadales.Acidaminococcaceae.Phascolarctobacterium	TMEM254
193444	ENSG00000133704	rs2241828	0.325489779	0.012078918	0.972586253	0.485325956	0.183468836	-0.56857588	0.010440878	0.24132217	0.185184933	0.2201905	0.30265714	0.343874944	0.268137987	0.013843518	0.969737685	0.996201403	Bacteria.Firmicutes.Negativicutes.Selenomonadales.Acidaminococcaceae.Phascolarctobacterium	IPO8
193445	ENSG00000133706	rs17428647	0.057021897	0.029692925	0.646652925	0.575222784	-0.361458862	0.5207896	0.133076992	0.231185874	0.186552059	0.234263864	0.288947308	0.410471601	0.096423378	0.02596081	0.940515355	0.996201403	Bacteria.Firmicutes.Negativicutes.Selenomonadales.Acidaminococcaceae.Phascolarctobacterium	LARS1
193446	ENSG00000133710	rs6864920	0.002909597	0.00017395	0.819267139	0.399237573	0.77391771	-0.696176114	-0.099758886	0.252602734	0.250124996	0.174751016	0.434841265	0.297682208	0.016319229	0.000723216	0.964874726	0.996201403	Bacteria.Firmicutes.Negativicutes.Selenomonadales.Acidaminococcaceae.Phascolarctobacterium	SPINK5
193447	ENSG00000133731	rs2912821	0.007239977	0.000911648	0.724725003	0.737200478	0.486450386	-0.575704322	-0.10148453	-0.093643145	0.1754244	0.165616275	0.286940653	0.277870466	0.028540365	0.002288782	0.957876284	0.996201403	Bacteria.Firmicutes.Negativicutes.Selenomonadales.Acidaminococcaceae.Phascolarctobacterium	IMPA1
193448	ENSG00000133739	rs62525428	0.229302223	0.066520385	0.837753228	0.559187375	-0.202022557	0.599786745	0.052617182	0.310450474	0.166469218	0.321387902	0.255931811	0.528809301	0.220833764	0.045796696	0.966881024	0.996201403	Bacteria.Firmicutes.Negativicutes.Selenomonadales.Acidaminococcaceae.Phascolarctobacterium	LRRCC1
193449	ENSG00000133773	rs10746242	0.189834831	0.209570471	0.90156257	0.789191402	-0.737711326	0.387432543	-0.089946337	0.112209888	0.556794558	0.305715498	0.724370967	0.417967941	0.196449326	0.101617342	0.968567334	0.996201403	Bacteria.Firmicutes.Negativicutes.Selenomonadales.Acidaminococcaceae.Phascolarctobacterium	CCDC59
193450	ENSG00000133800	rs964425	0.130709843	0.326155312	0.311454927	0.613927352	-0.291708086	0.20996784	0.380835158	-0.164370104	0.190578571	0.212225731	0.373325009	0.324253431	0.159583379	0.139970915	0.896317192	0.996201403	Bacteria.Firmicutes.Negativicutes.Selenomonadales.Acidaminococcaceae.Phascolarctobacterium	LYVE1
193451	ENSG00000133884	rs5858	0.515904824	0.656544782	0.534496168	0.900183563	-0.185064734	0.083455268	0.258425436	-0.03445809	0.283302254	0.18680776	0.413822843	0.273649646	0.350689073	0.234261548	0.924073136	0.996201403	Bacteria.Firmicutes.Negativicutes.Selenomonadales.Acidaminococcaceae.Phascolarctobacterium	DPF2
193452	ENSG00000133943	rs8018001	0.825891738	0.884460147	0.822491365	0.160122273	-0.03973868	-0.043410458	-0.059998368	0.588655198	0.179924908	0.297557192	0.266363281	0.414280058	0.456398634	0.290797702	0.964874726	0.996201403	Bacteria.Firmicutes.Negativicutes.Selenomonadales.Acidaminococcaceae.Phascolarctobacterium	DGLUCY
193453	ENSG00000133962	rs61237505	0.92788277	0.071702504	0.410785145	0.994985353	-0.014636658	0.52994846	-0.220900848	-0.003118966	0.161089137	0.289450003	0.266837073	0.494352875	0.484595091	0.048119225	0.901111982	0.999009845	Bacteria.Firmicutes.Negativicutes.Selenomonadales.Acidaminococcaceae.Phascolarctobacterium	CATSPERB
193454	ENSG00000133983	rs2877659	0.000366741	0.000445756	0.428902488	0.639292075	-1.431553354	0.880792967	0.495317504	-0.180595764	0.38075198	0.238049824	0.622221463	0.383515811	0.004448393	0.001389962	0.901111982	0.996201403	Bacteria.Firmicutes.Negativicutes.Selenomonadales.Acidaminococcaceae.Phascolarctobacterium	COX16
193455	ENSG00000133985	rs1959482	0.828796532	0.051111554	0.744546568	0.087736024	0.037862557	-0.430560044	0.083375557	0.562916801	0.174387086	0.216661131	0.254793052	0.324715615	0.456876318	0.037958165	0.957876284	0.996201403	Bacteria.Firmicutes.Negativicutes.Selenomonadales.Acidaminococcaceae.Phascolarctobacterium	TTC9
193456	ENSG00000134014	rs11786004	0.059529948	0.046964215	0.860324033	0.665642757	-0.34733966	0.512478767	0.047084453	0.152567352	0.181112193	0.253059045	0.266524435	0.351444795	0.098457161	0.035825086	0.966881024	0.996201403	Bacteria.Firmicutes.Negativicutes.Selenomonadales.Acidaminococcaceae.Phascolarctobacterium	ELP3
193457	ENSG00000134046	rs9748585	0.124325143	0.408605603	0.045941747	0.28903207	-0.392351928	0.192652074	0.815919747	-0.380149	0.251991355	0.23162767	0.400959965	0.355618108	0.154549518	0.165953445	0.847866424	0.996201403	Bacteria.Firmicutes.Negativicutes.Selenomonadales.Acidaminococcaceae.Phascolarctobacterium	MBD2
193458	ENSG00000134077	rs2258766	0.0498414	0.026115867	0.598498959	0.477054802	0.972440903	-0.621920323	-0.427022302	0.329716847	0.486569824	0.27318929	0.806985745	0.461022092	0.090079598	0.023662695	0.931727465	0.996201403	Bacteria.Firmicutes.Negativicutes.Selenomonadales.Acidaminococcaceae.Phascolarctobacterium	THUMPD3
193459	ENSG00000134086	rs1681669	0.141166512	0.196888031	0.121346492	0.172295202	-0.543122175	0.304435792	0.71158431	-0.423931273	0.364609943	0.233492255	0.453332407	0.307182209	0.16571688	0.097296311	0.847866424	0.996201403	Bacteria.Firmicutes.Negativicutes.Selenomonadales.Acidaminococcaceae.Phascolarctobacterium	VHL
193460	ENSG00000134121	rs9847341	0.35398957	0.66747721	0.841016076	0.50339064	-0.306635265	0.10834863	-0.11765472	0.316819692	0.328460483	0.251052996	0.584189229	0.470821057	0.281936835	0.237290216	0.966881024	0.996201403	Bacteria.Firmicutes.Negativicutes.Selenomonadales.Acidaminococcaceae.Phascolarctobacterium	CHL1
193461	ENSG00000134184	rs1292096	0.000537511	0.000587053	0.153657929	0.309975403	1.636614708	-0.989376936	-0.923384557	0.389372775	0.449347818	0.27370297	0.639646212	0.380519614	0.005650394	0.001720723	0.87202916	0.996201403	Bacteria.Firmicutes.Negativicutes.Selenomonadales.Acidaminococcaceae.Phascolarctobacterium	GSTM1
193462	ENSG00000134201	rs3754446	0.438920889	0.474604273	0.032354819	0.014799078	-0.127411116	0.144084797	0.594395194	-0.730662377	0.163598286	0.200344366	0.271798714	0.291798196	0.318641233	0.186352782	0.847866424	0.996201403	Bacteria.Firmicutes.Negativicutes.Selenomonadales.Acidaminococcaceae.Phascolarctobacterium	GSTM5
193463	ENSG00000134202	rs4970777	2.55464742904337e-11	1.37595048195472e-13	0.200646692	0.160736918	-1.372310244	1.218235316	0.346689044	-0.27827914	0.170843345	0.13075725	0.268163077	0.196138024	3.66591747676608e-08	5.74672494902806e-11	0.875729509	0.996201403	Bacteria.Firmicutes.Negativicutes.Selenomonadales.Acidaminococcaceae.Phascolarctobacterium	GSTM3
193464	ENSG00000134243	rs72646553	0.674756941	0.545988094	0.21732198	0.668911871	0.072232324	0.161550562	-0.325299063	0.204346231	0.171356403	0.266160954	0.261123678	0.475673108	0.407661716	0.206298199	0.875729509	0.996201403	Bacteria.Firmicutes.Negativicutes.Selenomonadales.Acidaminococcaceae.Phascolarctobacterium	SORT1
193465	ENSG00000134247	rs79240021	0.615534054	0.019495544	0.627958874	0.313591108	-0.092827089	0.526236886	-0.137080647	-0.342399652	0.18395538	0.219693087	0.281530836	0.337144258	0.387596521	0.019508368	0.938742219	0.996201403	Bacteria.Firmicutes.Negativicutes.Selenomonadales.Acidaminococcaceae.Phascolarctobacterium	PTGFRN
193466	ENSG00000134262	rs17464525	0.998625074	0.06978274	0.417983354	0.86644137	0.000268972	-0.490591689	0.190419446	0.07406056	0.155488037	0.266087756	0.233610617	0.438625418	0.503085929	0.047211032	0.901111982	0.996201403	Bacteria.Firmicutes.Negativicutes.Selenomonadales.Acidaminococcaceae.Phascolarctobacterium	AP4B1
193467	ENSG00000134265	rs10207	0.371166977	0.576306259	0.084709283	0.033505277	-0.228826307	0.166938476	0.592814523	-0.964631546	0.254104087	0.297244467	0.338608444	0.444110094	0.290356543	0.214053736	0.847866424	0.996201403	Bacteria.Firmicutes.Negativicutes.Selenomonadales.Acidaminococcaceae.Phascolarctobacterium	NAPG
193468	ENSG00000134283	rs61924365	0.240452049	0.558849278	0.156353826	0.735159524	-0.176751673	-0.139302597	0.354359789	0.137283496	0.149196029	0.237078081	0.247105652	0.404102755	0.226186419	0.209574883	0.87202916	0.996201403	Bacteria.Firmicutes.Negativicutes.Selenomonadales.Acidaminococcaceae.Phascolarctobacterium	PPHLN1
193469	ENSG00000134287	rs833826	0.016143841	0.035782616	0.280919183	0.200160903	-1.011355445	0.492994391	-1.048096914	0.65980453	0.409449758	0.229946896	0.963943411	0.509799528	0.046498473	0.029746444	0.891516146	0.996201403	Bacteria.Firmicutes.Negativicutes.Selenomonadales.Acidaminococcaceae.Phascolarctobacterium	ARF3
193470	ENSG00000134291	rs12721420	0.98091683	0.284088545	0.285848979	0.799258165	0.003741439	0.24091841	-0.26427717	0.102737187	0.155817252	0.223051685	0.24558199	0.402336863	0.499491353	0.126070928	0.891717749	0.996201403	Bacteria.Firmicutes.Negativicutes.Selenomonadales.Acidaminococcaceae.Phascolarctobacterium	TMEM106C
193471	ENSG00000134330	rs6432008	0.159157104	0.212219228	0.503811635	0.378144364	-0.374472407	0.257210596	-0.316354689	0.301218423	0.262925817	0.204155644	0.470595708	0.339445696	0.175947137	0.102403752	0.918211622	0.996201403	Bacteria.Firmicutes.Negativicutes.Selenomonadales.Acidaminococcaceae.Phascolarctobacterium	IAH1
193472	ENSG00000134339	rs199586874	0.001716283	0.002011727	0.049663777	0.058478834	-0.831324498	0.922623743	0.827579018	-0.874525041	0.254140974	0.28666555	0.413755242	0.454060717	0.011324114	0.003872984	0.847866424	0.996201403	Bacteria.Firmicutes.Negativicutes.Selenomonadales.Acidaminococcaceae.Phascolarctobacterium	SAA2
193473	ENSG00000134369	rs540597	0.14992235	0.431623647	0.008061192	0.045742692	-0.324436808	0.138964925	1.031603619	-0.597180181	0.22266998	0.175607034	0.377374048	0.293189306	0.170028808	0.173029905	0.847866424	0.996201403	Bacteria.Firmicutes.Negativicutes.Selenomonadales.Acidaminococcaceae.Phascolarctobacterium	NAV1
193474	ENSG00000134463	rs3814626	0.00345478	1.0612934741055e-06	0.312508849	0.948663884	0.45719062	-0.812262244	0.238885122	0.014737264	0.150628325	0.150785223	0.234688914	0.228011455	0.018366089	1.24431270259122e-05	0.896317192	0.996201403	Bacteria.Firmicutes.Negativicutes.Selenomonadales.Acidaminococcaceae.Phascolarctobacterium	ECHDC3
193475	ENSG00000134575	rs3758668	0.400565543	0.181244985	0.336943714	0.730373355	0.142224088	-0.363614785	-0.247435277	0.150089066	0.168080947	0.269060796	0.255780848	0.433638004	0.301501483	0.091991576	0.896317192	0.996201403	Bacteria.Firmicutes.Negativicutes.Selenomonadales.Acidaminococcaceae.Phascolarctobacterium	ACP2
193476	ENSG00000134668	rs4949481	0.801294532	0.514154739	0.209288006	0.345891491	-0.080073882	0.134902001	-0.554206381	0.282111218	0.316868484	0.205650714	0.437039111	0.297120542	0.448804169	0.197775696	0.875729509	0.996201403	Bacteria.Firmicutes.Negativicutes.Selenomonadales.Acidaminococcaceae.Phascolarctobacterium	SPOCD1
193477	ENSG00000134686	rs140002123	0.13647892	0.233079495	0.093103461	0.1252841	-0.255731222	0.345909186	0.433891079	-0.685808392	0.169617813	0.287376883	0.254587819	0.44160845	0.162990561	0.109076019	0.847866424	0.996201403	Bacteria.Firmicutes.Negativicutes.Selenomonadales.Acidaminococcaceae.Phascolarctobacterium	PHC2
193478	ENSG00000134697	rs10908362	0.334325333	0.578445101	0.877429934	0.714416744	-0.237675403	0.107556646	0.065233989	0.112077913	0.244354678	0.192593053	0.421308588	0.304947921	0.272660528	0.214577906	0.966881024	0.996201403	Bacteria.Firmicutes.Negativicutes.Selenomonadales.Acidaminococcaceae.Phascolarctobacterium	GNL2
193479	ENSG00000134716	rs11572285	0.513194872	0.151509316	0.738656242	0.581111152	-0.110861993	0.452330414	0.087177295	-0.279586268	0.168616907	0.311675328	0.260181537	0.50417516	0.350412938	0.080964895	0.957876284	0.996201403	Bacteria.Firmicutes.Negativicutes.Selenomonadales.Acidaminococcaceae.Phascolarctobacterium	CYP2J2
193480	ENSG00000134757	rs2035037	0.191602886	0.061722833	0.768729843	0.219177691	0.24057464	-0.489594087	0.085917222	-0.491584706	0.1823109	0.257530964	0.290979906	0.396216939	0.197342882	0.043463596	0.957876284	0.996201403	Bacteria.Firmicutes.Negativicutes.Selenomonadales.Acidaminococcaceae.Phascolarctobacterium	DSG3
193481	ENSG00000134762	rs28688431	0.747633062	0.147009703	0.495217232	0.587795671	0.052797037	-0.54289156	0.189623813	0.264796472	0.163391906	0.369894159	0.276460999	0.486095903	0.433358977	0.079389358	0.918211622	0.996201403	Bacteria.Firmicutes.Negativicutes.Selenomonadales.Acidaminococcaceae.Phascolarctobacterium	DSC3
193482	ENSG00000134779	rs948636	0.368749174	0.025786311	0.063369628	0.173273846	0.152720993	-0.539896654	0.486221888	-0.451978118	0.168731733	0.236614113	0.257411642	0.328263004	0.28958331	0.02350944	0.847866424	0.996201403	Bacteria.Firmicutes.Negativicutes.Selenomonadales.Acidaminococcaceae.Phascolarctobacterium	TPGS2
193483	ENSG00000134809	rs2848626	0.017945339	0.011099289	0.173500925	0.195681919	0.715302882	-0.483600243	0.844934316	-0.469244886	0.294567018	0.184980757	0.613988357	0.358913911	0.049393442	0.01305251	0.87202916	0.996201403	Bacteria.Firmicutes.Negativicutes.Selenomonadales.Acidaminococcaceae.Phascolarctobacterium	TIMM10
193484	ENSG00000134824	rs61897793	5.41114796865094e-05	1.21168157093661e-07	0.031220048	0.375717722	-0.533493408	0.98195468	0.434330382	-0.296044019	0.123428508	0.165219358	0.197244258	0.33191203	0.001037963	2.15247743780064e-06	0.847866424	0.996201403	Bacteria.Firmicutes.Negativicutes.Selenomonadales.Acidaminococcaceae.Phascolarctobacterium	FADS2
193485	ENSG00000134852	rs7667741	0.644869927	0.405553981	0.470449328	0.173791025	-0.112097252	0.164808563	0.25283077	-0.478394536	0.242080715	0.196859455	0.34825523	0.347872793	0.398100944	0.165158544	0.912773597	0.996201403	Bacteria.Firmicutes.Negativicutes.Selenomonadales.Acidaminococcaceae.Phascolarctobacterium	CLOCK
193486	ENSG00000134864	rs4772310	0.261101474	0.163323331	0.771213981	0.099991454	0.165414935	-0.239809119	-0.066677276	-0.462790223	0.145912388	0.170084102	0.228344164	0.277339292	0.237563843	0.085536462	0.957876284	0.996201403	Bacteria.Firmicutes.Negativicutes.Selenomonadales.Acidaminococcaceae.Phascolarctobacterium	GGACT
193487	ENSG00000134882	rs912130	0.279449059	0.17777144	0.938530721	0.811214749	0.343635313	-0.285029163	-0.04196169	0.083247864	0.315070917	0.209209841	0.542031256	0.347108202	0.247480468	0.090647951	0.969737685	0.996201403	Bacteria.Firmicutes.Negativicutes.Selenomonadales.Acidaminococcaceae.Phascolarctobacterium	UBAC2
193488	ENSG00000134900	rs678994	0.798706136	0.737437534	0.996529374	0.462318169	-0.070646499	-0.068678533	0.00201732	0.240386983	0.275888388	0.203983349	0.461992934	0.325105068	0.447758768	0.255952652	0.969937002	0.996201403	Bacteria.Firmicutes.Negativicutes.Selenomonadales.Acidaminococcaceae.Phascolarctobacterium	TPP2
193489	ENSG00000134905	rs2289461	0.069885276	0.093699577	0.382403863	0.646727851	-0.571809516	0.365568769	0.432490271	-0.147240009	0.310255448	0.214898511	0.49178058	0.319772051	0.109731588	0.058622196	0.896317192	0.996201403	Bacteria.Firmicutes.Negativicutes.Selenomonadales.Acidaminococcaceae.Phascolarctobacterium	CARS2
193490	ENSG00000134962	rs7685429	0.945245198	0.834905988	0.002029462	0.000516761	0.023649792	-0.044431931	-1.865312697	1.301234212	0.343024896	0.212337002	0.580092556	0.356072678	0.49018089	0.280563162	0.65146819	0.996201403	Bacteria.Firmicutes.Negativicutes.Selenomonadales.Acidaminococcaceae.Phascolarctobacterium	KLB
193491	ENSG00000134987	rs13359107	0.117949983	0.332821438	0.338474852	0.659432152	-0.259551321	0.255942189	0.258061329	0.183760608	0.16381388	0.262311535	0.267618168	0.415064089	0.150111802	0.141587893	0.896317192	0.996201403	Bacteria.Firmicutes.Negativicutes.Selenomonadales.Acidaminococcaceae.Phascolarctobacterium	WDR36
193492	ENSG00000134996	rs10869497	0.451661535	0.991231918	0.11618296	0.288936793	-0.174360251	0.00213626	0.587611744	-0.3283316	0.230267343	0.193646764	0.369047466	0.307083259	0.324228979	0.315721023	0.847866424	0.996201403	Bacteria.Firmicutes.Negativicutes.Selenomonadales.Acidaminococcaceae.Phascolarctobacterium	OSTF1
193493	ENSG00000135002	rs2643307	0.01389388	0.01012561	0.587280625	0.996937043	0.705505742	-0.519476508	-0.243184783	0.001402657	0.27902539	0.196108584	0.445806135	0.363981499	0.042800706	0.012315108	0.927542056	0.999300956	Bacteria.Firmicutes.Negativicutes.Selenomonadales.Acidaminococcaceae.Phascolarctobacterium	RFK
193494	ENSG00000135045	rs3824347	0.028396968	0.015133558	0.439618831	0.78950852	0.605174832	-0.649640149	-0.284503459	0.09981406	0.269955705	0.260345579	0.365868047	0.372368994	0.0653471	0.016383498	0.901991484	0.996201403	Bacteria.Firmicutes.Negativicutes.Selenomonadales.Acidaminococcaceae.Phascolarctobacterium	C9orf40
193495	ENSG00000135052	rs11141214	0.005455465	0.001691726	0.989011652	0.924644377	0.480408461	-0.558573413	-0.003843425	-0.023639548	0.167096802	0.17051157	0.277998047	0.24896085	0.023884004	0.003419763	0.969737685	0.996201403	Bacteria.Firmicutes.Negativicutes.Selenomonadales.Acidaminococcaceae.Phascolarctobacterium	GOLM1
193496	ENSG00000135063	rs7861213	0.432963249	0.489468948	0.887448572	0.764840419	0.424952654	-0.210383719	0.139947664	-0.163633958	0.538576222	0.302666007	0.984924013	0.544743296	0.315423809	0.190214612	0.967107212	0.996201403	Bacteria.Firmicutes.Negativicutes.Selenomonadales.Acidaminococcaceae.Phascolarctobacterium	ENTREP1
193497	ENSG00000135069	rs3808905	0.998791254	0.844166061	0.295335363	0.290164272	0.000393926	-0.042975701	0.442476098	-0.366444814	0.259029698	0.21775902	0.419412409	0.343610955	0.503085929	0.28270261	0.896317192	0.996201403	Bacteria.Firmicutes.Negativicutes.Selenomonadales.Acidaminococcaceae.Phascolarctobacterium	PSAT1
193498	ENSG00000135097	rs35842297	0.971573666	0.527804548	0.576501352	0.947798404	0.010224525	0.156728955	-0.237898967	-0.023034986	0.285823548	0.246905507	0.423811381	0.350474605	0.497295773	0.201125979	0.925519705	0.996201403	Bacteria.Firmicutes.Negativicutes.Selenomonadales.Acidaminococcaceae.Phascolarctobacterium	MSI1
193499	ENSG00000135124	rs2071271	0.465877036	0.199611088	0.7569031	0.469090342	-0.136724789	0.30331395	-0.091265604	0.239481584	0.1863947	0.234066259	0.29359237	0.328855887	0.330374914	0.098127406	0.957876284	0.996201403	Bacteria.Firmicutes.Negativicutes.Selenomonadales.Acidaminococcaceae.Phascolarctobacterium	P2RX4
193500	ENSG00000135211	rs1544457	0.292336087	0.035791105	0.379514349	0.497750594	0.254046431	-0.435102545	0.320733446	-0.218022724	0.239300343	0.202954096	0.362483774	0.319747498	0.252753111	0.029746444	0.896317192	0.996201403	Bacteria.Firmicutes.Negativicutes.Selenomonadales.Acidaminococcaceae.Phascolarctobacterium	TMEM60
193501	ENSG00000135226	rs62298872	0.006536548	9.35065242422498e-07	0.027691668	0.099918638	-0.329196287	1.049762582	-0.436568822	0.455951284	0.117147162	0.193689917	0.193838253	0.273180992	0.026796993	1.14199636584039e-05	0.847866424	0.996201403	Bacteria.Firmicutes.Negativicutes.Selenomonadales.Acidaminococcaceae.Phascolarctobacterium	UGT2B28
193502	ENSG00000135253	rs75709678	0.951027683	0.519003243	0.764032824	0.723122762	-0.009355142	0.168371492	-0.069064015	-0.186149913	0.151736539	0.259667792	0.229105187	0.523147997	0.491672188	0.198720499	0.957876284	0.996201403	Bacteria.Firmicutes.Negativicutes.Selenomonadales.Acidaminococcaceae.Phascolarctobacterium	KCP
193503	ENSG00000135269	rs1141470	0.105652079	0.139358722	0.781569662	0.116827584	-0.285178278	0.326607293	-0.074499858	0.587817563	0.173795494	0.218244731	0.267575668	0.369841142	0.141575031	0.077107609	0.961825958	0.996201403	Bacteria.Firmicutes.Negativicutes.Selenomonadales.Acidaminococcaceae.Phascolarctobacterium	TES
193504	ENSG00000135272	rs2709517	0.789411871	0.27951484	0.743283926	0.31332753	-0.053835665	-0.207071147	0.114008921	0.300229507	0.200746318	0.189884745	0.346630436	0.295459125	0.445139175	0.124717365	0.957876284	0.996201403	Bacteria.Firmicutes.Negativicutes.Selenomonadales.Acidaminococcaceae.Phascolarctobacterium	MDFIC
193505	ENSG00000135297	rs2017272	0.001103286	0.000391991	0.128425154	0.096821979	-1.16488685	0.789579586	0.761308843	-0.549574396	0.341103434	0.211147591	0.49437005	0.326194356	0.008770064	0.001276637	0.847866424	0.996201403	Bacteria.Firmicutes.Negativicutes.Selenomonadales.Acidaminococcaceae.Phascolarctobacterium	MTO1
193506	ENSG00000135318	rs2753417	0.118277635	0.003852153	0.242941417	0.747301963	0.307391123	-0.677933631	0.339658938	-0.11048418	0.19418385	0.22616452	0.288242452	0.341453137	0.150323157	0.006119856	0.884372167	0.996201403	Bacteria.Firmicutes.Negativicutes.Selenomonadales.Acidaminococcaceae.Phascolarctobacterium	NT5E
193507	ENSG00000135362	rs61878683	0.99193123	0.603369118	0.631411592	0.178314089	0.002130257	0.098240163	0.157701487	-0.41765264	0.209839302	0.188160178	0.327168635	0.30694381	0.501671767	0.221137746	0.938742219	0.996201403	Bacteria.Firmicutes.Negativicutes.Selenomonadales.Acidaminococcaceae.Phascolarctobacterium	PRR5L
193508	ENSG00000135390	rs916134	0.963475958	0.944768214	0.664062379	0.686933598	0.008612635	-0.014523836	-0.124466092	0.14596208	0.187357772	0.208836628	0.285274152	0.360553875	0.495869302	0.305317738	0.940620097	0.996201403	Bacteria.Firmicutes.Negativicutes.Selenomonadales.Acidaminococcaceae.Phascolarctobacterium	ATP5MC2
193509	ENSG00000135437	rs3138142	0.169920122	0.247038576	0.316599947	0.584919379	0.243373101	-0.363767076	-0.28794275	0.260914686	0.175359051	0.311421391	0.285305395	0.475296129	0.183889365	0.114076481	0.896317192	0.996201403	Bacteria.Firmicutes.Negativicutes.Selenomonadales.Acidaminococcaceae.Phascolarctobacterium	RDH5
193510	ENSG00000135476	rs1056692	4.19963455294795e-05	2.25474266928413e-05	0.026457111	0.237494348	0.720030639	-0.905779675	-0.55732373	0.330167925	0.163864265	0.198288335	0.245392622	0.276926399	0.000882188	0.000146054	0.847866424	0.996201403	Bacteria.Firmicutes.Negativicutes.Selenomonadales.Acidaminococcaceae.Phascolarctobacterium	ESPL1
193511	ENSG00000135506	rs701008	0.007149058	0.063741681	0.024676614	0.156833556	0.500503433	-0.427934156	-0.700877382	0.449572831	0.180192926	0.226880537	0.304747968	0.313869354	0.028362226	0.044457992	0.847866424	0.996201403	Bacteria.Firmicutes.Negativicutes.Selenomonadales.Acidaminococcaceae.Phascolarctobacterium	OS9
193512	ENSG00000135535	rs1358997	0.664936089	0.976580257	0.305472067	0.349367317	0.10242189	-0.006549373	-0.343164857	0.397284384	0.235402222	0.222240687	0.33222984	0.421469647	0.404846963	0.312753553	0.896317192	0.996201403	Bacteria.Firmicutes.Negativicutes.Selenomonadales.Acidaminococcaceae.Phascolarctobacterium	CD164
193513	ENSG00000135541	rs13197384	0.217151876	0.014808996	0.877205666	0.519722085	0.213765384	-0.458319047	0.040195273	0.180217767	0.17152928	0.183053882	0.259120018	0.278417723	0.213892698	0.016136427	0.966881024	0.996201403	Bacteria.Firmicutes.Negativicutes.Selenomonadales.Acidaminococcaceae.Phascolarctobacterium	AHI1
193514	ENSG00000135587	rs9487093	0.117247846	0.002612011	0.925974209	0.627262812	-0.352927984	0.681489044	0.029574967	-0.208302348	0.222313973	0.217673626	0.317082285	0.426937043	0.149627589	0.004614229	0.969737685	0.996201403	Bacteria.Firmicutes.Negativicutes.Selenomonadales.Acidaminococcaceae.Phascolarctobacterium	SMPD2
193515	ENSG00000135596	rs6907769	0.608468737	0.410913252	0.812314727	0.781185914	-0.074474678	0.192009153	0.053344207	-0.129924041	0.144679241	0.232001208	0.223751814	0.465798447	0.385871311	0.166588839	0.964874726	0.996201403	Bacteria.Firmicutes.Negativicutes.Selenomonadales.Acidaminococcaceae.Phascolarctobacterium	MICAL1
193516	ENSG00000135686	rs883135	0.663814606	0.041910713	0.1733744	0.765648656	0.064649242	-0.359229185	0.341871854	-0.08022938	0.148058445	0.173088857	0.248353861	0.268036186	0.404561295	0.033134311	0.87202916	0.996201403	Bacteria.Firmicutes.Negativicutes.Selenomonadales.Acidaminococcaceae.Phascolarctobacterium	KLHL36
193517	ENSG00000135698	rs2303261	0.025257412	0.006990097	0.512832488	0.242288092	0.877553125	-0.657670576	-0.402234418	0.447701412	0.383161024	0.236081184	0.611255755	0.379397655	0.060874565	0.009420154	0.918211622	0.996201403	Bacteria.Firmicutes.Negativicutes.Selenomonadales.Acidaminococcaceae.Phascolarctobacterium	MPHOSPH6
193518	ENSG00000135766	rs1416911	0.262613084	0.001929889	0.612584602	0.134058752	-0.193954664	0.844752871	0.13711908	-0.683621917	0.171635552	0.261348716	0.26947181	0.450573912	0.238589176	0.003790112	0.935110947	0.996201403	Bacteria.Firmicutes.Negativicutes.Selenomonadales.Acidaminococcaceae.Phascolarctobacterium	EGLN1
193519	ENSG00000135775	rs3827743	0.213514285	0.217031735	0.989202048	0.68009822	-0.430103443	0.289811087	0.006685263	0.142797986	0.342365239	0.232488275	0.492077278	0.344764009	0.211767073	0.104073083	0.969737685	0.996201403	Bacteria.Firmicutes.Negativicutes.Selenomonadales.Acidaminococcaceae.Phascolarctobacterium	COG2
193520	ENSG00000135778	rs12743233	0.000201703	9.54679263041367e-07	0.046002617	0.032433734	0.606851873	-1.474302077	-0.489911373	0.930142666	0.154027585	0.272291962	0.240822183	0.425526667	0.003051207	1.15393088074347e-05	0.847866424	0.996201403	Bacteria.Firmicutes.Negativicutes.Selenomonadales.Acidaminococcaceae.Phascolarctobacterium	NTPCR
193521	ENSG00000135828	rs1048254	0.011077455	0.000144249	0.115760558	0.038901044	-0.526208612	0.821697675	0.512692356	-0.724814879	0.201221442	0.203439753	0.321614614	0.343857529	0.037137387	0.000638206	0.847866424	0.996201403	Bacteria.Firmicutes.Negativicutes.Selenomonadales.Acidaminococcaceae.Phascolarctobacterium	RNASEL
193522	ENSG00000135837	rs3767201	0.197823724	0.180127913	0.140026112	0.127352254	0.612014695	-0.371004665	-1.048715592	0.641310459	0.470389059	0.273816769	0.70197248	0.41525532	0.201356899	0.091543489	0.847866424	0.996201403	Bacteria.Firmicutes.Negativicutes.Selenomonadales.Acidaminococcaceae.Phascolarctobacterium	CEP350
193523	ENSG00000135845	rs60302909	0.486748228	0.037278787	0.452665674	0.778595642	0.131365267	-0.557977909	0.218082524	0.137450463	0.187804356	0.262414568	0.288651868	0.486861587	0.339904422	0.030607483	0.906882081	0.996201403	Bacteria.Firmicutes.Negativicutes.Selenomonadales.Acidaminococcaceae.Phascolarctobacterium	PIGC
193524	ENSG00000135913	rs500317	0.364045018	0.181791672	0.988371095	0.701876286	0.251346832	-0.272591587	0.006368243	0.116744054	0.27496776	0.201963375	0.435246086	0.303639842	0.287480702	0.092162843	0.969737685	0.996201403	Bacteria.Firmicutes.Negativicutes.Selenomonadales.Acidaminococcaceae.Phascolarctobacterium	USP37
193525	ENSG00000135951	rs4850897	0.00108883	0.000211793	0.583433681	0.650156026	-0.905035757	0.717381313	0.219833982	-0.1314829	0.264684752	0.182755993	0.398878182	0.288557435	0.008770064	0.000834099	0.927012705	0.996201403	Bacteria.Firmicutes.Negativicutes.Selenomonadales.Acidaminococcaceae.Phascolarctobacterium	TSGA10
193526	ENSG00000135956	rs2301707	0.31430045	0.010045974	0.665044728	0.444005405	-0.189996137	0.664256883	-0.122116822	-0.267950054	0.187356531	0.250484819	0.280765318	0.347922658	0.262243342	0.012257309	0.940753724	0.996201403	Bacteria.Firmicutes.Negativicutes.Selenomonadales.Acidaminococcaceae.Phascolarctobacterium	TMEM127
193527	ENSG00000135976	rs140729730	0.146607888	0.216459934	0.722104948	0.37937089	-0.468811685	0.24466356	-0.174398603	0.268325086	0.319097842	0.196023711	0.488248481	0.303161527	0.168907581	0.103926405	0.957876284	0.996201403	Bacteria.Firmicutes.Negativicutes.Selenomonadales.Acidaminococcaceae.Phascolarctobacterium	ANKRD36
193528	ENSG00000136011	rs6539083	0.305013296	0.015013044	0.228212073	0.86552122	0.217454513	-0.409082942	0.427662552	-0.048792155	0.210324046	0.163737073	0.351565807	0.286976186	0.258552403	0.016313283	0.880162734	0.996201403	Bacteria.Firmicutes.Negativicutes.Selenomonadales.Acidaminococcaceae.Phascolarctobacterium	STAB2
193529	ENSG00000136021	rs7960152	0.051694022	0.029626746	0.24281444	0.194799525	0.916904224	-0.580758592	-0.80666162	0.53357743	0.462582167	0.261129474	0.684365344	0.407304375	0.092130653	0.025949563	0.884372167	0.996201403	Bacteria.Firmicutes.Negativicutes.Selenomonadales.Acidaminococcaceae.Phascolarctobacterium	SCYL2
193530	ENSG00000136045	rs2287217	0.13145783	0.158503284	0.42429724	0.736631599	-0.255928507	0.360692036	0.210152692	0.160182711	0.167533712	0.252847048	0.261366683	0.474248481	0.160122113	0.083674652	0.901111982	0.996201403	Bacteria.Firmicutes.Negativicutes.Selenomonadales.Acidaminococcaceae.Phascolarctobacterium	PWP1
193531	ENSG00000136052	rs73193606	0.446924298	0.142673892	0.239411407	0.032031782	-0.138737721	0.32465081	0.336241949	-0.673584191	0.181310031	0.218785052	0.283187354	0.307411996	0.322438547	0.078374808	0.883247817	0.996201403	Bacteria.Firmicutes.Negativicutes.Selenomonadales.Acidaminococcaceae.Phascolarctobacterium	SLC41A2
193532	ENSG00000136098	rs6561658	0.018945539	0.003806592	0.348595749	0.376442207	-0.632794498	0.526761146	-0.386874559	0.250848226	0.262924338	0.17549006	0.409765114	0.2816702	0.050700273	0.006080431	0.896317192	0.996201403	Bacteria.Firmicutes.Negativicutes.Selenomonadales.Acidaminococcaceae.Phascolarctobacterium	NEK3
193533	ENSG00000136100	rs12430462	0.23629893	0.024304324	0.98627562	0.864684797	0.191828882	-0.517110387	0.004263032	0.058264483	0.160481213	0.22423659	0.246873087	0.340549513	0.224092377	0.022634589	0.969737685	0.996201403	Bacteria.Firmicutes.Negativicutes.Selenomonadales.Acidaminococcaceae.Phascolarctobacterium	VPS36
193534	ENSG00000136104	rs1268186	0.000295722	0.00053763	0.005291666	0.012807247	-2.902370281	1.468116132	2.786830777	-1.333046965	0.758759233	0.403092522	0.965675088	0.520759771	0.00395852	0.001591254	0.838613596	0.996201403	Bacteria.Firmicutes.Negativicutes.Selenomonadales.Acidaminococcaceae.Phascolarctobacterium	RNASEH2B
193535	ENSG00000136108	rs9536079	0.441752903	0.113406533	0.11108408	0.310573205	0.18065229	-0.26983101	0.6506035	-0.296450235	0.233409094	0.168149723	0.402769039	0.290070885	0.319823683	0.06660697	0.847866424	0.996201403	Bacteria.Firmicutes.Negativicutes.Selenomonadales.Acidaminococcaceae.Phascolarctobacterium	CKAP2
193536	ENSG00000136111	rs9573559	0.577828212	0.561322578	0.802342361	0.129933148	-0.099622728	-0.104576381	0.070349145	0.457048632	0.178096482	0.179106271	0.279893733	0.297985272	0.375003551	0.21016305	0.964874726	0.996201403	Bacteria.Firmicutes.Negativicutes.Selenomonadales.Acidaminococcaceae.Phascolarctobacterium	TBC1D4
193537	ENSG00000136143	rs1185727	0.025050745	0.000171635	0.567219937	0.161761263	-0.428862715	0.918812853	0.170070563	-0.497218671	0.186975995	0.230407118	0.295731736	0.351322987	0.060763786	0.00071869	0.924073136	0.996201403	Bacteria.Firmicutes.Negativicutes.Selenomonadales.Acidaminococcaceae.Phascolarctobacterium	SUCLA2
193538	ENSG00000136144	rs13378385	0.161112406	0.000717629	0.918513441	0.119622489	0.229952241	-0.805112183	0.025044451	0.588698407	0.16222368	0.226671297	0.24384881	0.373274044	0.177485822	0.001943148	0.969350545	0.996201403	Bacteria.Firmicutes.Negativicutes.Selenomonadales.Acidaminococcaceae.Phascolarctobacterium	RCBTB1
193539	ENSG00000136235	rs5850	0.34860761	0.033021406	0.230219196	0.77811055	0.170630825	-0.468092762	0.366648755	-0.093715453	0.18073117	0.214894823	0.302725271	0.331202738	0.280140171	0.028218602	0.880162734	0.996201403	Bacteria.Firmicutes.Negativicutes.Selenomonadales.Acidaminococcaceae.Phascolarctobacterium	GPNMB
193540	ENSG00000136237	rs12334099	0.447817272	0.23765553	0.449592588	0.240743755	0.188118846	-0.277178358	-0.274872554	0.47771687	0.246329924	0.232562465	0.361346042	0.403493512	0.322582471	0.11083494	0.904080874	0.996201403	Bacteria.Firmicutes.Negativicutes.Selenomonadales.Acidaminococcaceae.Phascolarctobacterium	RAPGEF5
193541	ENSG00000136247	rs11559147	0.001428275	0.001201535	0.525024178	0.814956191	-0.921763528	0.59999095	0.299931233	-0.074381983	0.276690217	0.177116879	0.469325724	0.31653424	0.010182063	0.002745988	0.922941773	0.996201403	Bacteria.Firmicutes.Negativicutes.Selenomonadales.Acidaminococcaceae.Phascolarctobacterium	ZDHHC4
193542	ENSG00000136250	rs28582358	0.087170454	0.001292029	0.687519343	0.131031766	0.334730286	-0.636250355	-0.114965343	0.434824094	0.192734919	0.189133818	0.284548873	0.284320856	0.125653566	0.002863589	0.948392367	0.996201403	Bacteria.Firmicutes.Negativicutes.Selenomonadales.Acidaminococcaceae.Phascolarctobacterium	AOAH
193543	ENSG00000136383	rs2340652	0.062333002	0.019555682	0.06547902	0.248558438	-0.277606377	0.501745874	0.427554816	-0.328651368	0.146374528	0.209576383	0.228196813	0.282273964	0.102114685	0.019530936	0.847866424	0.996201403	Bacteria.Firmicutes.Negativicutes.Selenomonadales.Acidaminococcaceae.Phascolarctobacterium	ALPK3
193544	ENSG00000136425	rs11547207	0.807473991	0.387407364	0.367309722	0.23617541	-0.049397866	0.187479762	-0.275195257	0.461093573	0.201886563	0.215450791	0.30312767	0.38564131	0.450367281	0.159373846	0.896317192	0.996201403	Bacteria.Firmicutes.Negativicutes.Selenomonadales.Acidaminococcaceae.Phascolarctobacterium	CIB2
193545	ENSG00000136448	rs1053733	0.233597358	0.087172965	0.353529643	0.252286978	-0.243872767	0.265825271	-0.306475258	0.302955029	0.202833419	0.153061227	0.327973452	0.262280924	0.223351782	0.055546671	0.896317192	0.996201403	Bacteria.Firmicutes.Negativicutes.Selenomonadales.Acidaminococcaceae.Phascolarctobacterium	NMT1
193546	ENSG00000136449	rs753214587	0.272581868	0.035940556	0.429093271	0.762380098	0.177935971	-0.438408256	0.190510556	-0.108186526	0.160807484	0.204666834	0.239420172	0.356311192	0.243953361	0.029821993	0.901111982	0.996201403	Bacteria.Firmicutes.Negativicutes.Selenomonadales.Acidaminococcaceae.Phascolarctobacterium	MYCBPAP
193547	ENSG00000136492	rs16945692	0.816313881	0.931482795	0.685185518	0.987167226	-0.038821344	-0.024557849	0.10383144	-0.006266522	0.166449191	0.284520258	0.254977243	0.388111604	0.452584379	0.302228808	0.948087944	0.998520908	Bacteria.Firmicutes.Negativicutes.Selenomonadales.Acidaminococcaceae.Phascolarctobacterium	BRIP1
193548	ENSG00000136630	rs3820355	0.278894714	0.516788274	0.582652008	0.740200558	-0.167122987	0.257327177	0.136769607	0.189568817	0.153052845	0.39475682	0.2476463	0.569263371	0.247107154	0.198209355	0.927012705	0.996201403	Bacteria.Firmicutes.Negativicutes.Selenomonadales.Acidaminococcaceae.Phascolarctobacterium	HLX
193549	ENSG00000136682	rs2262085	0.048575113	0.019894399	0.5393896	0.927609881	-0.330273577	0.613726262	0.164247661	-0.033428028	0.164307741	0.257088353	0.266203379	0.366513706	0.088783114	0.019737752	0.924073136	0.996201403	Bacteria.Firmicutes.Negativicutes.Selenomonadales.Acidaminococcaceae.Phascolarctobacterium	ZNG1B
193550	ENSG00000136689	rs452204	0.065709944	0.003610312	0.959006164	0.997720414	0.373819499	-0.569354513	0.018422476	0.000993973	0.199692333	0.188527367	0.357029055	0.346567472	0.105129361	0.005862752	0.969737685	0.999300956	Bacteria.Firmicutes.Negativicutes.Selenomonadales.Acidaminococcaceae.Phascolarctobacterium	IL1RN
193551	ENSG00000136710	rs56017827	0.007126434	0.008945757	0.260938168	0.791444271	-0.473888968	0.658094466	0.320444353	-0.097352916	0.170540213	0.244176425	0.282565982	0.366641109	0.028332882	0.011205604	0.887751909	0.996201403	Bacteria.Firmicutes.Negativicutes.Selenomonadales.Acidaminococcaceae.Phascolarctobacterium	CCDC115
193552	ENSG00000136783	rs200513709	0.234130828	0.009493571	0.990259919	0.585260798	0.172384447	-0.495588635	0.002957531	0.157759861	0.143540736	0.185402611	0.241337841	0.287645954	0.223632016	0.01177855	0.969737685	0.996201403	Bacteria.Firmicutes.Negativicutes.Selenomonadales.Acidaminococcaceae.Phascolarctobacterium	NIPSNAP3A
193553	ENSG00000136816	rs12634	0.024254677	0.000212057	0.666004327	0.351285808	0.371642308	-0.727175182	0.104011833	-0.308571497	0.161098181	0.185268557	0.239871811	0.328671237	0.059459061	0.000834099	0.940753724	0.996201403	Bacteria.Firmicutes.Negativicutes.Selenomonadales.Acidaminococcaceae.Phascolarctobacterium	TOR1B
193554	ENSG00000136819	rs41278736	0.224644352	0.474038826	0.063744023	0.087745112	-0.202605531	0.219979534	0.491369075	-0.921500953	0.165265458	0.305480432	0.260514588	0.531578589	0.218164412	0.186255513	0.847866424	0.996201403	Bacteria.Firmicutes.Negativicutes.Selenomonadales.Acidaminococcaceae.Phascolarctobacterium	C9orf78
193555	ENSG00000136826	rs2236599	0.21532944	0.279789641	0.095531833	0.092176017	0.206677095	-0.226065312	-0.412347205	0.538549156	0.165177013	0.207422021	0.243776742	0.315079816	0.212773444	0.124717365	0.847866424	0.996201403	Bacteria.Firmicutes.Negativicutes.Selenomonadales.Acidaminococcaceae.Phascolarctobacterium	KLF4
193556	ENSG00000136830	rs10760483	0.850124792	0.764130395	0.789931547	0.264728659	0.040899065	0.065734376	0.087598231	-0.397622388	0.215583245	0.218152845	0.327470595	0.353444	0.463866099	0.262805539	0.962098955	0.996201403	Bacteria.Firmicutes.Negativicutes.Selenomonadales.Acidaminococcaceae.Phascolarctobacterium	NIBAN2
193557	ENSG00000136856	rs7848126	0.716543188	0.042474324	0.570002749	0.275485611	-0.064689735	0.5701385	-0.150919453	-0.447407866	0.17739362	0.275489762	0.264330719	0.406816689	0.422772204	0.033489568	0.924073136	0.996201403	Bacteria.Firmicutes.Negativicutes.Selenomonadales.Acidaminococcaceae.Phascolarctobacterium	SLC2A8
193558	ENSG00000136867	rs7045922	0.112392843	0.004657105	0.867345225	0.569408729	0.273763927	-0.688969059	-0.052438087	0.220164281	0.170111527	0.235053537	0.312702337	0.385016284	0.146178666	0.0069441	0.966881024	0.996201403	Bacteria.Firmicutes.Negativicutes.Selenomonadales.Acidaminococcaceae.Phascolarctobacterium	SLC31A2
193559	ENSG00000136868	rs75939479	0.192180504	0.49031851	0.054238657	0.323584572	0.211589326	-0.207771044	-0.487093725	0.447976253	0.160556741	0.29949507	0.248467535	0.450376083	0.197342882	0.190418533	0.847866424	0.996201403	Bacteria.Firmicutes.Negativicutes.Selenomonadales.Acidaminococcaceae.Phascolarctobacterium	SLC31A1
193560	ENSG00000136874	rs2791335	0.232199142	0.077067952	0.932119597	0.937139409	0.312467303	-0.332434808	0.032233523	-0.024456585	0.259099621	0.185049824	0.376960655	0.308906218	0.222872034	0.050489	0.969737685	0.996201403	Bacteria.Firmicutes.Negativicutes.Selenomonadales.Acidaminococcaceae.Phascolarctobacterium	STX17
193561	ENSG00000136908	rs6478802	0.049577062	0.035254278	0.182179095	0.130338076	1.084296112	-0.659482518	-1.12053879	0.726411346	0.541890829	0.306689385	0.830954813	0.474112032	0.089782883	0.029482254	0.87202916	0.996201403	Bacteria.Firmicutes.Negativicutes.Selenomonadales.Acidaminococcaceae.Phascolarctobacterium	DPM2
193562	ENSG00000136932	rs7853349	0.132005943	0.306870586	0.203479779	0.948109013	-0.347456382	0.226105301	0.403942079	0.021469373	0.227777673	0.219539416	0.314441487	0.328612124	0.160289437	0.133304994	0.875729509	0.996201403	Bacteria.Firmicutes.Negativicutes.Selenomonadales.Acidaminococcaceae.Phascolarctobacterium	TRMO
193563	ENSG00000136935	rs2274556	0.00249767	0.000402342	0.384413037	0.157656781	0.928969771	-0.74787423	-0.402301668	0.470185749	0.295293759	0.200422424	0.459401198	0.328922148	0.015064019	0.001296885	0.896317192	0.996201403	Bacteria.Firmicutes.Negativicutes.Selenomonadales.Acidaminococcaceae.Phascolarctobacterium	GOLGA1
193564	ENSG00000136937	rs7853179	0.632786113	0.516037644	0.144856932	0.087691631	0.082037234	-0.173297596	0.39538044	-0.66007576	0.170884402	0.265373032	0.267930416	0.380706733	0.394304258	0.198070781	0.854960014	0.996201403	Bacteria.Firmicutes.Negativicutes.Selenomonadales.Acidaminococcaceae.Phascolarctobacterium	NCBP1
193565	ENSG00000136982	rs4455866	0.371646008	0.126678271	0.948880219	0.98576041	0.127367766	-0.364712955	0.014690275	0.006635602	0.141580315	0.23572949	0.228247662	0.370364233	0.290425274	0.071994105	0.969737685	0.998520908	Bacteria.Firmicutes.Negativicutes.Selenomonadales.Acidaminococcaceae.Phascolarctobacterium	DSCC1
193566	ENSG00000137054	rs2296776	0.337561771	0.0021795	0.94036568	0.069277171	0.154900346	-0.944948815	-0.01842927	0.792962801	0.160331308	0.296062347	0.245395889	0.429289358	0.274392221	0.004082034	0.969737685	0.996201403	Bacteria.Firmicutes.Negativicutes.Selenomonadales.Acidaminococcaceae.Phascolarctobacterium	POLR1E
193567	ENSG00000137106	rs59967810	0.014342379	0.000724616	0.777245284	0.695127683	-0.399982156	0.706892744	-0.075981483	0.118871147	0.158964789	0.199189619	0.267456719	0.301971541	0.043747748	0.001953046	0.95967346	0.996201403	Bacteria.Firmicutes.Negativicutes.Selenomonadales.Acidaminococcaceae.Phascolarctobacterium	GRHPR
193568	ENSG00000137168	rs3778016	0.518965987	0.716602702	0.334518725	0.459606114	-0.17204999	0.071520182	0.446907298	-0.251554291	0.265317159	0.196167309	0.459651715	0.338147271	0.35202817	0.250725239	0.896317192	0.996201403	Bacteria.Firmicutes.Negativicutes.Selenomonadales.Acidaminococcaceae.Phascolarctobacterium	PPIL1
193569	ENSG00000137185	rs1150690	0.731394853	0.894814862	0.793481566	0.591181793	-0.081892636	-0.027545341	0.102572701	0.168838135	0.237541641	0.207524959	0.390201902	0.312780964	0.427140212	0.293215479	0.96351887	0.996201403	Bacteria.Firmicutes.Negativicutes.Selenomonadales.Acidaminococcaceae.Phascolarctobacterium	ZSCAN9
193570	ENSG00000137210	rs2018035	0.035720045	0.019687365	0.331166506	0.469648143	-0.39318729	0.821474843	0.285030101	-0.431138939	0.183329743	0.343510714	0.291117881	0.592786293	0.07535425	0.019594597	0.896317192	0.996201403	Bacteria.Firmicutes.Negativicutes.Selenomonadales.Acidaminococcaceae.Phascolarctobacterium	TMEM14B
193571	ENSG00000137225	rs12528613	0.156158035	0.201271875	0.254226885	0.014670495	-0.278901968	0.276916838	-0.333755744	0.791596272	0.194393281	0.214495741	0.290141822	0.315705213	0.173777039	0.098654286	0.884391185	0.996201403	Bacteria.Firmicutes.Negativicutes.Selenomonadales.Acidaminococcaceae.Phascolarctobacterium	CAPN11
193572	ENSG00000137266	rs9405199	0.510471964	0.746888325	0.533027418	0.63188824	0.151000364	-0.081437383	-0.241528377	0.189745346	0.22818409	0.251257352	0.385374974	0.394198683	0.349066108	0.258544031	0.924073136	0.996201403	Bacteria.Firmicutes.Negativicutes.Selenomonadales.Acidaminococcaceae.Phascolarctobacterium	SLC22A23
193573	ENSG00000137269	rs1543356	0.977762655	0.799762621	0.337427283	0.644796561	0.011428134	0.066394328	-0.523681534	0.162733984	0.408417771	0.260681516	0.541890387	0.351355683	0.498840853	0.272265116	0.896317192	0.996201403	Bacteria.Firmicutes.Negativicutes.Selenomonadales.Acidaminococcaceae.Phascolarctobacterium	LRRC1
193574	ENSG00000137274	rs7765391	0.827591276	0.595126708	0.924475012	0.646787629	-0.088994847	0.125191959	0.070617463	-0.199524066	0.406980077	0.2344186	0.742037769	0.433400039	0.456876318	0.218732239	0.969737685	0.996201403	Bacteria.Firmicutes.Negativicutes.Selenomonadales.Acidaminococcaceae.Phascolarctobacterium	BPHL
193575	ENSG00000137338	rs11756111	0.024164564	0.02999269	0.614627113	0.84725179	-0.341220724	0.58246119	0.139462429	0.0745755	0.14781347	0.262502997	0.27566318	0.385610037	0.059443192	0.026144912	0.935110947	0.996201403	Bacteria.Firmicutes.Negativicutes.Selenomonadales.Acidaminococcaceae.Phascolarctobacterium	PGBD1
193576	ENSG00000137364	rs2842943	0.453588867	0.362044259	0.136775123	0.06905564	-0.200317553	0.170868718	0.587802493	-0.526052202	0.265683072	0.186143799	0.390168968	0.284558314	0.324978604	0.151113744	0.847866424	0.996201403	Bacteria.Firmicutes.Negativicutes.Selenomonadales.Acidaminococcaceae.Phascolarctobacterium	TPMT
193577	ENSG00000137411	rs1043483	0.008681256	0.015042918	0.341159651	0.986996341	-0.909228591	0.478669516	0.436577302	0.004465552	0.335969111	0.191648756	0.455287081	0.272935302	0.032049138	0.016330609	0.896317192	0.998520908	Bacteria.Firmicutes.Negativicutes.Selenomonadales.Acidaminococcaceae.Phascolarctobacterium	VARS2
193578	ENSG00000137491	rs2712818	0.769856242	0.913433785	0.148648295	0.099844818	-0.073674965	0.01894338	0.719670722	-0.52035236	0.250776259	0.173581817	0.492360412	0.311697284	0.439936069	0.297984064	0.864739283	0.996201403	Bacteria.Firmicutes.Negativicutes.Selenomonadales.Acidaminococcaceae.Phascolarctobacterium	SLCO2B1
193579	ENSG00000137500	rs632117	0.018299152	0.055986127	0.131506279	0.808493089	-0.50632032	0.446879	0.46424156	0.090347959	0.209173913	0.229645225	0.303936644	0.371252616	0.049633074	0.040344739	0.847866424	0.996201403	Bacteria.Firmicutes.Negativicutes.Selenomonadales.Acidaminococcaceae.Phascolarctobacterium	CCDC90B
193580	ENSG00000137513	rs10793337	0.024594536	0.031578067	0.830217767	0.424566035	-0.73416471	0.4080901	-0.099260493	0.221346343	0.31903196	0.185733751	0.461061566	0.275448786	0.060054838	0.027243326	0.966881024	0.996201403	Bacteria.Firmicutes.Negativicutes.Selenomonadales.Acidaminococcaceae.Phascolarctobacterium	NARS2
193581	ENSG00000137561	rs72659841	0.245327195	0.103262058	0.635676486	0.760767264	-0.253421757	0.338112847	0.157495168	-0.095992543	0.216161798	0.204610813	0.330878163	0.313951092	0.228920598	0.062795394	0.938742219	0.996201403	Bacteria.Firmicutes.Negativicutes.Selenomonadales.Acidaminococcaceae.Phascolarctobacterium	TTPA
193582	ENSG00000137563	rs3758149	0.105763821	0.018058857	0.702963089	0.488094892	-0.282536709	0.445925278	-0.101166421	0.195625479	0.172241951	0.183824645	0.264136143	0.280542664	0.141575031	0.018475648	0.951570033	0.996201403	Bacteria.Firmicutes.Negativicutes.Selenomonadales.Acidaminococcaceae.Phascolarctobacterium	GGH
193583	ENSG00000137574	rs6474013	0.001438393	0.002524213	0.715792869	0.913944624	-1.940483605	0.983967373	0.364063051	-0.05802802	0.582887544	0.313131315	0.995584148	0.534890966	0.01021505	0.004517884	0.957876284	0.996201403	Bacteria.Firmicutes.Negativicutes.Selenomonadales.Acidaminococcaceae.Phascolarctobacterium	TGS1
193584	ENSG00000137575	rs6987187	0.810465441	0.808080297	0.757625983	0.74567477	-0.056244636	-0.045238543	0.113609196	0.095466908	0.233570789	0.185483667	0.36659577	0.293085806	0.450430352	0.274379702	0.957876284	0.996201403	Bacteria.Firmicutes.Negativicutes.Selenomonadales.Acidaminococcaceae.Phascolarctobacterium	SDCBP
193585	ENSG00000137672	rs10791538	0.716941379	0.438293346	0.725578257	0.910558766	0.065243287	-0.218434101	0.092875618	-0.046978798	0.179174882	0.280087569	0.263451391	0.416581569	0.422772204	0.175085755	0.957876284	0.996201403	Bacteria.Firmicutes.Negativicutes.Selenomonadales.Acidaminococcaceae.Phascolarctobacterium	TRPC6
193586	ENSG00000137674	rs1784430	0.099843729	0.030789777	0.659963294	0.581970785	0.434040064	-0.401689917	-0.169827433	0.173493118	0.259994334	0.181937693	0.384233366	0.313572822	0.136057911	0.026700777	0.940515355	0.996201403	Bacteria.Firmicutes.Negativicutes.Selenomonadales.Acidaminococcaceae.Phascolarctobacterium	MMP20
193587	ENSG00000137675	rs2846707	0.011266013	0.007752146	0.038378364	0.074761019	0.817135888	-0.562529827	-0.996255199	0.590214562	0.313237043	0.20470546	0.471319748	0.325904146	0.037499265	0.010121378	0.847866424	0.996201403	Bacteria.Firmicutes.Negativicutes.Selenomonadales.Acidaminococcaceae.Phascolarctobacterium	MMP27
193588	ENSG00000137693	rs1426395	0.597674643	0.651107232	0.762666726	0.590348461	0.128023341	-0.09768197	0.126927915	-0.179804482	0.241392818	0.215003784	0.41855665	0.33234822	0.38071291	0.232740904	0.957876284	0.996201403	Bacteria.Firmicutes.Negativicutes.Selenomonadales.Acidaminococcaceae.Phascolarctobacterium	YAP1
193589	ENSG00000137700	rs7110743	0.190324678	0.247682334	0.070911644	0.187705943	0.3039403	-0.278128031	-0.636038763	0.535793715	0.229658943	0.238433554	0.346400829	0.402426822	0.196524198	0.11430832	0.847866424	0.996201403	Bacteria.Firmicutes.Negativicutes.Selenomonadales.Acidaminococcaceae.Phascolarctobacterium	SLC37A4
193590	ENSG00000137714	rs10891121	0.288886615	0.07981523	0.564895453	0.913952919	-0.203566971	0.299125022	-0.183322378	0.027961531	0.190372926	0.168085034	0.316867894	0.257768886	0.250958316	0.051930801	0.924073136	0.996201403	Bacteria.Firmicutes.Negativicutes.Selenomonadales.Acidaminococcaceae.Phascolarctobacterium	FDX1
193591	ENSG00000137720	rs35581942	0.391879613	0.040721526	0.414686121	0.975469612	0.157905265	-0.439896294	0.254818852	-0.01000277	0.183193727	0.210679209	0.310402174	0.324052681	0.29723738	0.032478858	0.901111982	0.997090694	Bacteria.Firmicutes.Negativicutes.Selenomonadales.Acidaminococcaceae.Phascolarctobacterium	C11orf1
193592	ENSG00000137760	rs60431822	0.012680621	0.075889198	0.123853399	0.761704317	-0.535965526	0.344271564	0.468778689	0.088688347	0.209065915	0.190854064	0.300692744	0.291239439	0.040331929	0.050015183	0.847866424	0.996201403	Bacteria.Firmicutes.Negativicutes.Selenomonadales.Acidaminococcaceae.Phascolarctobacterium	ALKBH8
193593	ENSG00000137764	rs11635396	0.770777137	0.457160033	0.67764562	0.577774053	-0.051376666	0.183529796	0.114370274	-0.207473628	0.17560027	0.245361803	0.273902033	0.370849612	0.440076835	0.1808967	0.945630803	0.996201403	Bacteria.Firmicutes.Negativicutes.Selenomonadales.Acidaminococcaceae.Phascolarctobacterium	MAP2K5
193594	ENSG00000137804	rs4368143	0.001461249	0.000435886	0.501464528	0.550674326	-0.630440059	0.584419628	0.25579768	-0.169087489	0.189666651	0.157656337	0.378421715	0.281870643	0.010298752	0.001380639	0.918211622	0.996201403	Bacteria.Firmicutes.Negativicutes.Selenomonadales.Acidaminococcaceae.Phascolarctobacterium	NUSAP1
193595	ENSG00000137815	rs1942	0.861422779	0.411413524	0.489359075	0.777557397	0.037705975	-0.149752152	0.304038538	-0.091868677	0.215147191	0.181137454	0.43729034	0.323846359	0.467290081	0.166676387	0.918211622	0.996201403	Bacteria.Firmicutes.Negativicutes.Selenomonadales.Acidaminococcaceae.Phascolarctobacterium	RTF1
193596	ENSG00000137821	rs56119292	0.67604861	0.993521332	0.379226287	0.167632413	-0.085894986	0.001774785	-0.308610608	0.435905646	0.204631216	0.217733274	0.348570884	0.312378614	0.408271578	0.315946358	0.896317192	0.996201403	Bacteria.Firmicutes.Negativicutes.Selenomonadales.Acidaminococcaceae.Phascolarctobacterium	LRRC49
193597	ENSG00000137831	rs74021852	0.001014778	1.3226781879949e-05	0.120793644	0.038835126	0.62344866	-0.985512059	-0.436693115	0.637513239	0.181134977	0.209022363	0.277785204	0.302335467	0.00852765	9.75328934398971e-05	0.847866424	0.996201403	Bacteria.Firmicutes.Negativicutes.Selenomonadales.Acidaminococcaceae.Phascolarctobacterium	UACA
193598	ENSG00000137845	rs514049	0.07850483	0.1095361	0.904001188	0.309218206	-0.370867115	0.281575147	-0.044809061	0.337337598	0.207468366	0.173543491	0.370078118	0.329147889	0.117975518	0.065025577	0.969069788	0.996201403	Bacteria.Firmicutes.Negativicutes.Selenomonadales.Acidaminococcaceae.Phascolarctobacterium	ADAM10
193599	ENSG00000137876	rs9300	0.155083956	0.463183311	0.162381764	0.499779775	-0.26612697	0.186379051	0.392244935	-0.329019272	0.185000343	0.252553343	0.277567245	0.484826759	0.173203317	0.182725071	0.87202916	0.996201403	Bacteria.Firmicutes.Negativicutes.Selenomonadales.Acidaminococcaceae.Phascolarctobacterium	RSL24D1
193600	ENSG00000137877	rs11070353	0.089907788	0.026301323	0.556022073	0.464438234	0.327229227	-0.404741556	0.168115758	-0.208960215	0.190078444	0.178018427	0.28406427	0.283951453	0.128682144	0.023757292	0.924073136	0.996201403	Bacteria.Firmicutes.Negativicutes.Selenomonadales.Acidaminococcaceae.Phascolarctobacterium	SPTBN5
193601	ENSG00000137944	rs12120164	0.007339769	7.66706966503802e-06	0.898985009	0.238261824	0.471397777	-0.799808027	-0.034964307	0.301267608	0.170302861	0.16446556	0.274357355	0.25310451	0.028751012	6.46708620468491e-05	0.967626597	0.996201403	Bacteria.Firmicutes.Negativicutes.Selenomonadales.Acidaminococcaceae.Phascolarctobacterium	KYAT3
193602	ENSG00000137976	rs12029581	0.018350813	0.025200319	0.477843934	0.537703288	-0.498224962	0.427405655	0.270588596	-0.199776863	0.205924807	0.186539859	0.379028009	0.32244164	0.049700746	0.023155246	0.912773597	0.996201403	Bacteria.Firmicutes.Negativicutes.Selenomonadales.Acidaminococcaceae.Phascolarctobacterium	DNASE2B
193603	ENSG00000138028	rs6749216	0.398608705	0.168818617	0.54132716	0.673424266	-0.209084367	0.312204319	-0.235723248	0.132799528	0.246067366	0.224365662	0.383884352	0.313673866	0.300490629	0.087930367	0.924073136	0.996201403	Bacteria.Firmicutes.Negativicutes.Selenomonadales.Acidaminococcaceae.Phascolarctobacterium	CGREF1
193604	ENSG00000138031	rs2384061	0.000988702	0.000303344	0.254975333	0.453309551	-0.656151851	0.706296932	0.37593413	-0.207484941	0.190176047	0.185017605	0.32732901	0.275018361	0.008438658	0.001068034	0.884391185	0.996201403	Bacteria.Firmicutes.Negativicutes.Selenomonadales.Acidaminococcaceae.Phascolarctobacterium	ADCY3
193605	ENSG00000138035	rs782641	0.514919152	0.254176131	0.400615766	0.346449008	0.131362567	-0.223900871	0.281775775	-0.29979494	0.200620585	0.194621353	0.333039341	0.316112826	0.350657462	0.116455102	0.901111982	0.996201403	Bacteria.Firmicutes.Negativicutes.Selenomonadales.Acidaminococcaceae.Phascolarctobacterium	PNPT1
193606	ENSG00000138036	rs7565517	0.364169817	0.287469948	0.970241681	0.928723191	0.339085273	-0.240845303	-0.021835487	0.032868932	0.371048774	0.224568439	0.583070662	0.366028409	0.287480702	0.126946861	0.969737685	0.996201403	Bacteria.Firmicutes.Negativicutes.Selenomonadales.Acidaminococcaceae.Phascolarctobacterium	DYNC2LI1
193607	ENSG00000138050	rs12620957	0.011409878	0.010898411	0.723463117	0.515852047	-0.545453631	0.432776529	-0.123633027	0.1968633	0.209477923	0.165104237	0.347899539	0.301325816	0.037678038	0.012880881	0.957876284	0.996201403	Bacteria.Firmicutes.Negativicutes.Selenomonadales.Acidaminococcaceae.Phascolarctobacterium	THUMPD2
193608	ENSG00000138061	rs2447751	0.896061758	0.403603004	0.437979348	0.567041062	0.023533513	-0.220595603	0.213446563	0.208485044	0.179439717	0.262397931	0.273503851	0.36236211	0.476494982	0.164535475	0.901111982	0.996201403	Bacteria.Firmicutes.Negativicutes.Selenomonadales.Acidaminococcaceae.Phascolarctobacterium	CYP1B1
193609	ENSG00000138074	rs2580759	0.856708437	0.527839182	0.160566048	0.529680787	-0.033491769	-0.150169389	0.393314515	-0.242963763	0.184747082	0.236591703	0.277102882	0.384508667	0.466227916	0.201125979	0.87202916	0.996201403	Bacteria.Firmicutes.Negativicutes.Selenomonadales.Acidaminococcaceae.Phascolarctobacterium	SLC5A6
193610	ENSG00000138075	rs4245791	0.306828856	0.137346643	0.502878437	0.829793476	-0.347768951	0.320449657	-0.361784705	0.076040493	0.337640703	0.213021723	0.536996055	0.352311041	0.259369958	0.07642713	0.918211622	0.996201403	Bacteria.Firmicutes.Negativicutes.Selenomonadales.Acidaminococcaceae.Phascolarctobacterium	ABCG5
193611	ENSG00000138085	rs11126918	0.099501736	0.084731664	0.200758454	0.264277331	-0.316498791	0.424589642	0.367158677	-0.443865512	0.189390579	0.242538282	0.284067683	0.394173042	0.135916005	0.054256457	0.875729509	0.996201403	Bacteria.Firmicutes.Negativicutes.Selenomonadales.Acidaminococcaceae.Phascolarctobacterium	ATRAID
193612	ENSG00000138095	rs10201625	0.259780922	0.137220901	0.748394348	0.909070802	-0.231133751	0.362345563	0.100329907	-0.045473258	0.203313331	0.240794027	0.311465988	0.396604102	0.237057859	0.076409418	0.957876284	0.996201403	Bacteria.Firmicutes.Negativicutes.Selenomonadales.Acidaminococcaceae.Phascolarctobacterium	LRPPRC
193613	ENSG00000138111	rs3740409	0.173358601	0.00163823	0.987258308	0.716145489	-0.209685023	0.89242608	0.003761199	-0.190135131	0.152320652	0.271547167	0.234611956	0.520628479	0.186181059	0.003368459	0.969737685	0.996201403	Bacteria.Firmicutes.Negativicutes.Selenomonadales.Acidaminococcaceae.Phascolarctobacterium	MFSD13A
193614	ENSG00000138115	rs61887989	4.30086806551776e-05	3.84544691660609e-06	0.249202614	0.319571423	-0.80446767	0.876680291	0.376319306	-0.311204946	0.183360929	0.173665409	0.323660084	0.310268445	0.000882188	3.78873212261788e-05	0.884391185	0.996201403	Bacteria.Firmicutes.Negativicutes.Selenomonadales.Acidaminococcaceae.Phascolarctobacterium	CYP2C8
193615	ENSG00000138134	rs4145760	0.092933501	0.072397871	0.162633015	0.5251827	-0.267330852	0.56253073	0.355266415	-0.275269703	0.156774446	0.308016463	0.251552509	0.430901252	0.130630306	0.048421465	0.87202916	0.996201403	Bacteria.Firmicutes.Negativicutes.Selenomonadales.Acidaminococcaceae.Phascolarctobacterium	STAMBPL1
193616	ENSG00000138138	rs10788567	0.025928271	0.105516355	0.099497497	0.693831746	-0.516521051	0.406417719	0.55718453	-0.145744999	0.226594531	0.247583757	0.333410914	0.368587849	0.06185051	0.063638152	0.847866424	0.996201403	Bacteria.Firmicutes.Negativicutes.Selenomonadales.Acidaminococcaceae.Phascolarctobacterium	ATAD1
193617	ENSG00000138182	rs2900752	0.541706793	0.714338867	0.681756603	0.954490526	-0.220117626	0.081652979	0.243328526	-0.021335238	0.358807731	0.222102631	0.590724358	0.372412518	0.36126377	0.250157122	0.946597429	0.996544921	Bacteria.Firmicutes.Negativicutes.Selenomonadales.Acidaminococcaceae.Phascolarctobacterium	KIF20B
193618	ENSG00000138185	rs2051052	0.723606826	0.506894163	0.770008991	0.349221727	-0.0758198	-0.114914479	0.105620031	0.259411432	0.213470377	0.172188376	0.359757347	0.275119785	0.424457104	0.195495942	0.957876284	0.996201403	Bacteria.Firmicutes.Negativicutes.Selenomonadales.Acidaminococcaceae.Phascolarctobacterium	ENTPD1
193619	ENSG00000138193	rs12772469	0.215252846	0.156342923	0.917153093	0.941115906	0.247270201	-0.327567353	-0.032840704	-0.030350299	0.197585775	0.22841638	0.314488738	0.409289648	0.212773444	0.082868055	0.969350545	0.996201403	Bacteria.Firmicutes.Negativicutes.Selenomonadales.Acidaminococcaceae.Phascolarctobacterium	PLCE1
193620	ENSG00000138207	rs10882275	0.010273413	0.000334173	0.484141677	0.723623361	0.411394359	-0.866004629	-0.164257097	0.127711181	0.155625971	0.228611041	0.233423921	0.359592831	0.035189666	0.001145618	0.915045318	0.996201403	Bacteria.Firmicutes.Negativicutes.Selenomonadales.Acidaminococcaceae.Phascolarctobacterium	RBP4
193621	ENSG00000138286	rs16915029	0.282895964	0.30317918	0.130455885	0.566757438	-0.179485394	0.332135331	0.387550253	0.267660837	0.165759825	0.320018337	0.253024066	0.464872941	0.24905009	0.132092974	0.847866424	0.996201403	Bacteria.Firmicutes.Negativicutes.Selenomonadales.Acidaminococcaceae.Phascolarctobacterium	FAM149B1
193622	ENSG00000138303	rs7073342	0.785367957	0.585753307	0.389312957	0.874053887	-0.072480788	-0.121021971	0.343281431	0.054695669	0.2650524	0.220951861	0.396094176	0.343700425	0.444027253	0.216440595	0.896317192	0.996201403	Bacteria.Firmicutes.Negativicutes.Selenomonadales.Acidaminococcaceae.Phascolarctobacterium	ASCC1
193623	ENSG00000138326	rs12572510	0.877220033	0.176086955	0.499448596	0.565852786	-0.026114998	-0.357949366	0.176929147	0.23072673	0.168370969	0.261698226	0.260512213	0.399790709	0.471461038	0.09023296	0.918211622	0.996201403	Bacteria.Firmicutes.Negativicutes.Selenomonadales.Acidaminococcaceae.Phascolarctobacterium	RPS24
193624	ENSG00000138346	rs7478105	0.762957905	0.451845979	0.504508635	0.457142766	0.048292687	-0.257565788	0.170008532	-0.389269785	0.159451459	0.34029134	0.253312594	0.520396458	0.437067876	0.179345256	0.918211622	0.996201403	Bacteria.Firmicutes.Negativicutes.Selenomonadales.Acidaminococcaceae.Phascolarctobacterium	DNA2
193625	ENSG00000138363	rs11682496	0.53804645	0.898966488	0.913710728	0.432861105	-0.104099442	0.034307412	0.029626798	0.319759039	0.168159719	0.269153217	0.272350832	0.405165613	0.359745902	0.294411328	0.969069788	0.996201403	Bacteria.Firmicutes.Negativicutes.Selenomonadales.Acidaminococcaceae.Phascolarctobacterium	ATIC
193626	ENSG00000138375	rs8179823	0.011178529	0.002496943	0.023879659	0.138286355	-0.404929452	0.590214231	0.575153182	-0.543878646	0.15504827	0.187606892	0.248628044	0.362426929	0.037395547	0.004493393	0.847866424	0.996201403	Bacteria.Firmicutes.Negativicutes.Selenomonadales.Acidaminococcaceae.Phascolarctobacterium	SMARCAL1
193627	ENSG00000138381	rs4667297	0.000249362	0.000458593	0.991585169	0.426511421	-1.107982311	0.664513455	0.00502831	0.242273063	0.285819969	0.180021751	0.474939403	0.302766639	0.003573347	0.001422425	0.969824509	0.996201403	Bacteria.Firmicutes.Negativicutes.Selenomonadales.Acidaminococcaceae.Phascolarctobacterium	ASNSD1
193628	ENSG00000138386	rs4853709	0.814879353	0.722457652	0.101432922	0.210210852	-0.036883769	-0.076413428	0.45329468	-0.440254843	0.156893348	0.214211864	0.272825546	0.34789092	0.452058445	0.252109367	0.847866424	0.996201403	Bacteria.Firmicutes.Negativicutes.Selenomonadales.Acidaminococcaceae.Phascolarctobacterium	NAB1
193629	ENSG00000138398	rs12464093	0.644001007	0.021002494	0.410535258	0.690338901	0.077913411	-0.497379548	0.233501749	0.13070314	0.167816859	0.210270096	0.28190696	0.326613973	0.397828516	0.020566118	0.901111982	0.996201403	Bacteria.Firmicutes.Negativicutes.Selenomonadales.Acidaminococcaceae.Phascolarctobacterium	PPIG
193630	ENSG00000138468	rs9681493	0.14199775	0.004661188	0.712276766	0.37696446	0.238783798	-0.526169931	0.107813812	0.246551761	0.160641509	0.179530757	0.291061285	0.277150812	0.166105292	0.0069441	0.955170868	0.996201403	Bacteria.Firmicutes.Negativicutes.Selenomonadales.Acidaminococcaceae.Phascolarctobacterium	SENP7
193631	ENSG00000138594	rs2593199	0.899515372	0.930370635	0.148409368	0.118497469	-0.033972852	-0.022953974	0.57226787	-0.582171979	0.267992363	0.261679688	0.391281124	0.367991143	0.477387527	0.302164078	0.864739283	0.996201403	Bacteria.Firmicutes.Negativicutes.Selenomonadales.Acidaminococcaceae.Phascolarctobacterium	TMOD3
193632	ENSG00000138600	rs12910301	0.582195207	0.229823403	0.973857728	0.84803762	0.088055956	-0.342979737	0.008229182	0.082593079	0.159247916	0.282939724	0.250151769	0.429303342	0.375660525	0.107782507	0.969737685	0.996201403	Bacteria.Firmicutes.Negativicutes.Selenomonadales.Acidaminococcaceae.Phascolarctobacterium	SPPL2A
193633	ENSG00000138606	rs12905053	0.127735746	0.003466689	0.426181164	0.282943919	-0.286282566	0.637411245	-0.210762071	0.383427938	0.185561177	0.210086896	0.263198702	0.354142111	0.157398225	0.005668783	0.901111982	0.996201403	Bacteria.Firmicutes.Negativicutes.Selenomonadales.Acidaminococcaceae.Phascolarctobacterium	SHF
193634	ENSG00000138613	rs76855300	0.197288513	0.819520842	0.370663616	0.157537529	-0.184451957	-0.065810753	0.202215401	0.601012962	0.141596775	0.28727448	0.224315945	0.420320799	0.200998764	0.27698085	0.896317192	0.996201403	Bacteria.Firmicutes.Negativicutes.Selenomonadales.Acidaminococcaceae.Phascolarctobacterium	APH1B
193635	ENSG00000138621	rs113165365	0.147814311	0.214356431	0.50703501	0.392650141	-0.211952833	0.440001877	0.157332178	0.397941023	0.144704181	0.350896693	0.235825688	0.462427418	0.169518835	0.103169963	0.918211622	0.996201403	Bacteria.Firmicutes.Negativicutes.Selenomonadales.Acidaminococcaceae.Phascolarctobacterium	PPCDC
193636	ENSG00000138622	rs7172796	0.697891934	0.186353894	0.161020289	0.134389119	-0.066793304	0.3859126	-0.363711914	0.762854229	0.17131283	0.288953733	0.2565294	0.503230085	0.416080103	0.093612029	0.87202916	0.996201403	Bacteria.Firmicutes.Negativicutes.Selenomonadales.Acidaminococcaceae.Phascolarctobacterium	HCN4
193637	ENSG00000138688	rs6851362	0.426648055	0.26127832	0.681088329	0.702519045	0.137058142	-0.277992785	0.115784815	-0.144242913	0.171331286	0.245309069	0.280464724	0.376013972	0.312925977	0.118915587	0.946065814	0.996201403	Bacteria.Firmicutes.Negativicutes.Selenomonadales.Acidaminococcaceae.Phascolarctobacterium	BLTP1
193638	ENSG00000138741	rs9993043	0.010866442	0.000507124	0.760967688	0.348014839	-0.469687801	0.892017211	-0.082796116	0.40366421	0.179110071	0.243704887	0.271025516	0.427029727	0.036605085	0.001548377	0.957876284	0.996201403	Bacteria.Firmicutes.Negativicutes.Selenomonadales.Acidaminococcaceae.Phascolarctobacterium	TRPC3
193639	ENSG00000138750	rs3806728	0.035645053	0.230883723	0.121377902	0.898402396	-0.329597731	0.307154606	0.387197625	0.047792681	0.153615529	0.253969416	0.246695035	0.372856384	0.075281401	0.108149996	0.847866424	0.996201403	Bacteria.Firmicutes.Negativicutes.Selenomonadales.Acidaminococcaceae.Phascolarctobacterium	NUP54
193640	ENSG00000138758	rs10000606	0.680066611	0.717221509	0.39252034	0.945402604	-0.090106056	-0.075530475	0.342251734	-0.023883179	0.217524578	0.20764109	0.397604003	0.347410346	0.409901166	0.250753134	0.896317192	0.996201403	Bacteria.Firmicutes.Negativicutes.Selenomonadales.Acidaminococcaceae.Phascolarctobacterium	SEPTIN11
193641	ENSG00000138759	rs4975141	0.67417254	0.702026467	0.665465653	0.679761993	0.104327351	-0.072284168	-0.208572669	0.134712132	0.247023713	0.188103669	0.480184016	0.32487995	0.407536747	0.246729731	0.940753724	0.996201403	Bacteria.Firmicutes.Negativicutes.Selenomonadales.Acidaminococcaceae.Phascolarctobacterium	FRAS1
193642	ENSG00000138767	rs6829203	0.066004189	0.143776837	0.919065372	0.603023483	-0.665061313	0.328870615	-0.066081205	0.195961372	0.35566923	0.222250923	0.647812261	0.374967792	0.10532641	0.078569366	0.969350545	0.996201403	Bacteria.Firmicutes.Negativicutes.Selenomonadales.Acidaminococcaceae.Phascolarctobacterium	CNOT6L
193643	ENSG00000138780	rs2544412	0.242506469	0.061653509	0.751483789	0.676833544	0.326138269	-0.378831219	0.149934112	0.128373439	0.276510383	0.19921415	0.471450538	0.306618017	0.227374736	0.04344087	0.957876284	0.996201403	Bacteria.Firmicutes.Negativicutes.Selenomonadales.Acidaminococcaceae.Phascolarctobacterium	GSTCD
193644	ENSG00000138785	rs11933386	0.722778649	0.275613084	0.426500604	0.146998157	0.075099018	-0.217433068	0.238982502	-0.449698669	0.21078167	0.197759389	0.298647434	0.306389148	0.424309697	0.123525361	0.901111982	0.996201403	Bacteria.Firmicutes.Negativicutes.Selenomonadales.Acidaminococcaceae.Phascolarctobacterium	INTS12
193645	ENSG00000138794	rs767598	0.418176287	0.267750281	0.750041152	0.704325215	-0.305172418	0.259171256	0.18128894	-0.153159293	0.374547996	0.231850223	0.566636966	0.401820795	0.310061302	0.121159246	0.957876284	0.996201403	Bacteria.Firmicutes.Negativicutes.Selenomonadales.Acidaminococcaceae.Phascolarctobacterium	CASP6
193646	ENSG00000138796	rs13116685	0.232728221	0.121314032	0.817664748	0.503804896	-0.545120427	0.403706138	0.208494443	-0.330150706	0.452534897	0.25716815	0.900679974	0.491110289	0.223180722	0.069894124	0.964874726	0.996201403	Bacteria.Firmicutes.Negativicutes.Selenomonadales.Acidaminococcaceae.Phascolarctobacterium	HADH
193647	ENSG00000138798	rs1860129	0.416525202	0.304164401	0.786873291	0.685658829	-0.218743166	0.229079336	0.110627318	-0.150479912	0.267515671	0.221175917	0.407479558	0.370119806	0.309384024	0.132325534	0.961825958	0.996201403	Bacteria.Firmicutes.Negativicutes.Selenomonadales.Acidaminococcaceae.Phascolarctobacterium	EGF
193648	ENSG00000138801	rs2189154	0.015594038	0.025754121	0.20484934	0.363769287	-1.205557723	0.622148927	0.984276879	-0.40445071	0.485407032	0.272600291	0.768544757	0.442204082	0.045621105	0.02350944	0.875729509	0.996201403	Bacteria.Firmicutes.Negativicutes.Selenomonadales.Acidaminococcaceae.Phascolarctobacterium	PAPSS1
193649	ENSG00000138829	rs13181957	0.034606083	0.119235418	0.090226337	0.515832342	-0.319041121	0.365641114	0.387564302	0.26888234	0.147822793	0.231593597	0.22535358	0.41154128	0.074096382	0.069035789	0.847866424	0.996201403	Bacteria.Firmicutes.Negativicutes.Selenomonadales.Acidaminococcaceae.Phascolarctobacterium	FBN2
193650	ENSG00000138834	rs11642590	0.576857246	0.951462215	0.417031618	0.923751572	-0.093468407	0.009720201	0.207143086	-0.025746637	0.166667685	0.159070879	0.253606054	0.267967021	0.374863481	0.306973343	0.901111982	0.996201403	Bacteria.Firmicutes.Negativicutes.Selenomonadales.Acidaminococcaceae.Phascolarctobacterium	MAPK8IP3
193651	ENSG00000138835	rs1051013	0.130011811	0.327176263	0.205207942	0.476494778	0.54897907	-0.216764807	-0.767386468	0.25741114	0.357996472	0.219562125	0.599672502	0.359462793	0.159177001	0.140203784	0.875729509	0.996201403	Bacteria.Firmicutes.Negativicutes.Selenomonadales.Acidaminococcaceae.Phascolarctobacterium	RGS3
193652	ENSG00000138867	rs2006094	0.480808355	0.710069749	0.40617119	0.068399908	0.165055591	-0.074990075	0.294830248	-0.63157761	0.232773148	0.200833258	0.352632674	0.340811949	0.337463346	0.248897085	0.901111982	0.996201403	Bacteria.Firmicutes.Negativicutes.Selenomonadales.Acidaminococcaceae.Phascolarctobacterium	GUCD1
193653	ENSG00000139044	rs7137405	0.053818783	0.02950095	0.541638823	0.623960473	0.572990424	-0.5060224	-0.262507455	0.165021964	0.291758536	0.227343131	0.427834075	0.335007122	0.094026138	0.025889495	0.924073136	0.996201403	Bacteria.Firmicutes.Negativicutes.Selenomonadales.Acidaminococcaceae.Phascolarctobacterium	B4GALNT3
193654	ENSG00000139117	rs10444553	0.376589429	0.821841392	0.104342475	0.307883914	-0.228547532	0.048454386	0.666740502	-0.34810352	0.256709056	0.214315242	0.40477084	0.338709435	0.291958561	0.277308128	0.847866424	0.996201403	Bacteria.Firmicutes.Negativicutes.Selenomonadales.Acidaminococcaceae.Phascolarctobacterium	CPNE8
193655	ENSG00000139154	rs10431210	0.516004781	0.815928454	0.407881294	0.914978571	-0.11323677	-0.078289705	0.219255125	-0.061735188	0.173387427	0.334956561	0.263203621	0.57601076	0.350689073	0.276069588	0.901111982	0.996201403	Bacteria.Firmicutes.Negativicutes.Selenomonadales.Acidaminococcaceae.Phascolarctobacterium	AEBP2
193656	ENSG00000139160	rs4931536	0.69672068	0.657803279	0.94177649	0.923129512	0.065680261	-0.137650325	0.019496192	0.044342213	0.167772942	0.309331528	0.265904825	0.457760506	0.415897424	0.23463369	0.969737685	0.996201403	Bacteria.Firmicutes.Negativicutes.Selenomonadales.Acidaminococcaceae.Phascolarctobacterium	ETFBKMT
193657	ENSG00000139178	rs12370543	0.677054412	0.04755304	0.507560364	0.952798825	0.062787363	-0.562090082	0.152918705	-0.022959879	0.150075526	0.278319523	0.229495036	0.386391099	0.408602159	0.036088693	0.918211622	0.996544921	Bacteria.Firmicutes.Negativicutes.Selenomonadales.Acidaminococcaceae.Phascolarctobacterium	C1RL
193658	ENSG00000139180	rs10849118	0.123135435	0.148377332	0.054544804	0.079769583	0.524524878	-0.29076461	-1.031291343	0.565679824	0.335795588	0.198790781	0.526751173	0.317818827	0.153457307	0.07987228	0.847866424	0.996201403	Bacteria.Firmicutes.Negativicutes.Selenomonadales.Acidaminococcaceae.Phascolarctobacterium	NDUFA9
193659	ENSG00000139190	rs2240867	0.148295284	0.037491564	0.321367128	0.073208248	0.558591177	-0.470430534	-0.526058543	0.581985376	0.381820741	0.221497312	0.526440263	0.319594886	0.169591514	0.030739129	0.896317192	0.996201403	Bacteria.Firmicutes.Negativicutes.Selenomonadales.Acidaminococcaceae.Phascolarctobacterium	VAMP1
193660	ENSG00000139192	rs2534711	0.001349391	5.14968535740939e-06	0.152825104	0.36766138	-0.464052904	0.962923215	-0.297147532	0.242474135	0.138527131	0.193742664	0.205416484	0.267282702	0.009878322	4.75258733578135e-05	0.87202916	0.996201403	Bacteria.Firmicutes.Negativicutes.Selenomonadales.Acidaminococcaceae.Phascolarctobacterium	TAPBPL
193661	ENSG00000139193	rs3759333	0.152341299	0.522796414	0.10726068	0.503083544	-0.270738341	0.151400014	0.455308344	-0.273375912	0.186935873	0.235635211	0.278781798	0.405966739	0.171167636	0.199854009	0.847866424	0.996201403	Bacteria.Firmicutes.Negativicutes.Selenomonadales.Acidaminococcaceae.Phascolarctobacterium	CD27
193662	ENSG00000139197	rs7969751	0.065680698	0.006662993	0.465790552	0.450411531	0.32448817	-0.59929508	0.199967746	-0.234324657	0.173320532	0.213791581	0.272559731	0.308601699	0.105129361	0.009115543	0.912773597	0.996201403	Bacteria.Firmicutes.Negativicutes.Selenomonadales.Acidaminococcaceae.Phascolarctobacterium	PEX5
193663	ENSG00000139219	rs11168337	0.735089264	0.9971947	0.98702888	0.579380556	-0.066900386	-0.000648987	0.004971666	0.163359708	0.19687125	0.183876106	0.304631372	0.293238573	0.428552393	0.316588179	0.969737685	0.996201403	Bacteria.Firmicutes.Negativicutes.Selenomonadales.Acidaminococcaceae.Phascolarctobacterium	COL2A1
193664	ENSG00000139344	rs7976358	0.01784146	0.003463516	0.78563933	0.823905652	-0.382509425	0.709307699	0.075130755	0.078207896	0.157371092	0.233759185	0.275099712	0.350041347	0.049253242	0.005668783	0.961825958	0.996201403	Bacteria.Firmicutes.Negativicutes.Selenomonadales.Acidaminococcaceae.Phascolarctobacterium	AMDHD1
193665	ENSG00000139405	rs2384207	0.121995286	0.120624835	0.171549121	0.416653213	0.264434541	-0.42489227	-0.371703059	0.334393144	0.168763518	0.270153443	0.268862363	0.409064707	0.152949945	0.069668223	0.87202916	0.996201403	Bacteria.Firmicutes.Negativicutes.Selenomonadales.Acidaminococcaceae.Phascolarctobacterium	RITA1
193666	ENSG00000139428	rs61940468	0.017559512	0.000481325	0.06606882	0.027338709	0.344285368	-0.752071109	-0.409567555	0.844662545	0.141278489	0.204568657	0.219086972	0.374147764	0.048764299	0.001484995	0.847866424	0.996201403	Bacteria.Firmicutes.Negativicutes.Selenomonadales.Acidaminococcaceae.Phascolarctobacterium	MMAB
193667	ENSG00000139433	rs2193535	0.28306484	0.193246181	0.50932242	0.291967235	0.328635124	-0.312245842	-0.288826407	0.380248585	0.303611252	0.237511887	0.435271815	0.357901095	0.24905009	0.096249504	0.918211622	0.996201403	Bacteria.Firmicutes.Negativicutes.Selenomonadales.Acidaminococcaceae.Phascolarctobacterium	GLTP
193668	ENSG00000139531	rs773125	0.311453366	0.155101573	0.702688475	0.956409109	0.241379202	-0.330986838	0.141060067	-0.019068819	0.236618384	0.230098183	0.367937185	0.347517415	0.261273774	0.082431876	0.951570033	0.996544921	Bacteria.Firmicutes.Negativicutes.Selenomonadales.Acidaminococcaceae.Phascolarctobacterium	SUOX
193669	ENSG00000139546	rs7975351	0.038683436	0.006245768	0.284793436	0.095458786	0.444175435	-0.557579691	-0.357025396	0.51471814	0.210477185	0.197266049	0.331036541	0.304229202	0.078662596	0.008748195	0.891717749	0.996201403	Bacteria.Firmicutes.Negativicutes.Selenomonadales.Acidaminococcaceae.Phascolarctobacterium	TARBP2
193670	ENSG00000139597	rs59214163	0.149191899	0.137222294	0.887123304	0.351716812	-0.188040782	0.344313789	-0.029545209	0.299354803	0.128822493	0.228811971	0.20733004	0.319141572	0.170028808	0.076409418	0.967107212	0.996201403	Bacteria.Firmicutes.Negativicutes.Selenomonadales.Acidaminococcaceae.Phascolarctobacterium	N4BP2L1
193671	ENSG00000139620	rs10783277	0.98729344	0.697413289	0.903433933	0.542818552	0.00517686	-0.082217174	-0.059948618	0.206803474	0.323809375	0.210521027	0.492192788	0.338036713	0.500560276	0.24555005	0.969069788	0.996201403	Bacteria.Firmicutes.Negativicutes.Selenomonadales.Acidaminococcaceae.Phascolarctobacterium	KANSL2
193672	ENSG00000139668	rs9535756	0.201566633	0.634184187	0.183912436	0.546636849	-0.189362492	-0.116015107	0.302295209	0.267426724	0.146774593	0.242659436	0.225073714	0.441311054	0.204050407	0.228786107	0.87202916	0.996201403	Bacteria.Firmicutes.Negativicutes.Selenomonadales.Acidaminococcaceae.Phascolarctobacterium	WDFY2
193673	ENSG00000139675	rs78872760	0.057478009	0.452931568	0.174045971	0.870419363	-0.285801949	0.20168688	0.319731015	0.065086482	0.147783115	0.26710856	0.232637619	0.397423031	0.096434959	0.179708718	0.87202916	0.996201403	Bacteria.Firmicutes.Negativicutes.Selenomonadales.Acidaminococcaceae.Phascolarctobacterium	HNRNPA1L2
193674	ENSG00000139687	rs12877288	0.328900966	0.00080601	0.495363162	0.004172966	0.174048516	-0.778258431	-0.205314872	1.110320074	0.176928988	0.221395617	0.299439374	0.373890467	0.270185025	0.002100912	0.918211622	0.996201403	Bacteria.Firmicutes.Negativicutes.Selenomonadales.Acidaminococcaceae.Phascolarctobacterium	RB1
193675	ENSG00000139719	rs2277333	0.003590956	0.007571324	0.024200091	0.117106411	-0.526301454	0.570863547	0.617157237	-0.53844147	0.174164185	0.207086497	0.267416148	0.33903794	0.018891965	0.009940642	0.847866424	0.996201403	Bacteria.Firmicutes.Negativicutes.Selenomonadales.Acidaminococcaceae.Phascolarctobacterium	VPS33A
193676	ENSG00000139793	rs9284176	0.812540745	0.332667601	0.398597372	0.788205805	0.074799296	-0.252151637	0.378697445	0.101291991	0.314130633	0.258343835	0.445670965	0.375500794	0.451434069	0.141573818	0.900936856	0.996201403	Bacteria.Firmicutes.Negativicutes.Selenomonadales.Acidaminococcaceae.Phascolarctobacterium	MBNL2
193677	ENSG00000139835	rs11164132	0.008793051	0.010488237	0.30602948	0.913418327	0.570335129	-0.560621003	-0.347114939	0.037343245	0.211114334	0.212703032	0.336444729	0.342121965	0.032206252	0.012573544	0.896317192	0.996201403	Bacteria.Firmicutes.Negativicutes.Selenomonadales.Acidaminococcaceae.Phascolarctobacterium	GRTP1
193678	ENSG00000139865	rs12147245	0.087183988	0.000778652	0.93178409	0.189376923	-0.370303459	0.710088877	0.02662651	-0.436145437	0.213226995	0.201377449	0.30985313	0.328840032	0.125653566	0.002070137	0.969737685	0.996201403	Bacteria.Firmicutes.Negativicutes.Selenomonadales.Acidaminococcaceae.Phascolarctobacterium	TTC6
193679	ENSG00000139874	rs2228497	0.092240876	0.117637227	0.087905177	0.18585952	0.336516352	-0.324368909	-0.576080254	0.534915782	0.196920013	0.20454543	0.332490128	0.400064816	0.130021095	0.068312865	0.847866424	0.996201403	Bacteria.Firmicutes.Negativicutes.Selenomonadales.Acidaminococcaceae.Phascolarctobacterium	SSTR1
193680	ENSG00000139899	rs4344657	0.017689857	0.07441329	0.214099894	0.593663897	-0.712751911	0.366681588	0.657419961	-0.188521526	0.292831471	0.202225467	0.523988294	0.351600705	0.048980068	0.049347174	0.875729509	0.996201403	Bacteria.Firmicutes.Negativicutes.Selenomonadales.Acidaminococcaceae.Phascolarctobacterium	CBLN3
193681	ENSG00000139914	rs35809913	0.710527396	0.080407219	0.587384693	0.984462396	-0.060450702	0.49286988	-0.135691045	0.012508903	0.162163258	0.277511107	0.248818143	0.639848037	0.420363025	0.05222902	0.927542056	0.998520908	Bacteria.Firmicutes.Negativicutes.Selenomonadales.Acidaminococcaceae.Phascolarctobacterium	FITM1
193682	ENSG00000139921	rs4261445	0.01341501	0.020098227	0.722738898	0.438649032	-0.847326634	0.539356194	0.150011038	0.236860212	0.333331313	0.226322459	0.420975466	0.303951596	0.041950617	0.019868593	0.957876284	0.996201403	Bacteria.Firmicutes.Negativicutes.Selenomonadales.Acidaminococcaceae.Phascolarctobacterium	TMX1
193683	ENSG00000139946	rs1152466	0.621324341	0.924916118	0.476786596	0.8016529	0.083199194	-0.026222418	-0.178612457	0.116579521	0.167623209	0.277164975	0.249589887	0.462180387	0.389405608	0.300642411	0.912773597	0.996201403	Bacteria.Firmicutes.Negativicutes.Selenomonadales.Acidaminococcaceae.Phascolarctobacterium	PELI2
193684	ENSG00000140043	rs4903150	2.78329675708123e-06	5.36755916230552e-07	0.117932547	0.79893384	0.952719877	-0.967950217	-0.428340508	0.070151815	0.185574295	0.173984866	0.270330844	0.274273771	9.95910934939901e-05	7.12525832119054e-06	0.847866424	0.996201403	Bacteria.Firmicutes.Negativicutes.Selenomonadales.Acidaminococcaceae.Phascolarctobacterium	PTGR2
193685	ENSG00000140104	rs12885406	0.666098823	0.532536763	0.870383815	0.846565449	-0.070932394	0.191055468	0.043632081	0.074370445	0.163633447	0.304476058	0.266347086	0.382807604	0.405083327	0.202389728	0.966881024	0.996201403	Bacteria.Firmicutes.Negativicutes.Selenomonadales.Acidaminococcaceae.Phascolarctobacterium	CLBA1
193686	ENSG00000140107	rs3736951	0.006283748	0.00249878	0.374806427	0.444728154	0.61119812	-0.664764477	-0.336239524	0.256588204	0.21640301	0.211320285	0.376254403	0.333701212	0.026273813	0.004493393	0.896317192	0.996201403	Bacteria.Firmicutes.Negativicutes.Selenomonadales.Acidaminococcaceae.Phascolarctobacterium	SLC25A47
193687	ENSG00000140284	rs12909764	0.012837068	0.002934881	0.876290597	0.809211656	0.474969701	-0.571918005	-0.047012268	-0.084120592	0.185613356	0.185016516	0.300805807	0.346991704	0.040608354	0.005008733	0.966881024	0.996201403	Bacteria.Firmicutes.Negativicutes.Selenomonadales.Acidaminococcaceae.Phascolarctobacterium	SLC27A2
193688	ENSG00000140297	rs4775183	0.025879352	0.036664145	0.457820937	0.188055064	0.450431741	-0.385222049	0.244631799	-0.366528599	0.197534027	0.180559796	0.327532267	0.275514993	0.061813065	0.030229851	0.90689647	0.996201403	Bacteria.Firmicutes.Negativicutes.Selenomonadales.Acidaminococcaceae.Phascolarctobacterium	GCNT3
193689	ENSG00000140299	rs9920434	0.057292163	0.276396198	0.048279454	0.341184331	-0.407074096	0.189207867	0.635990411	-0.243742821	0.210329454	0.172371509	0.315969836	0.254201649	0.096423378	0.123734443	0.847866424	0.996201403	Bacteria.Firmicutes.Negativicutes.Selenomonadales.Acidaminococcaceae.Phascolarctobacterium	BNIP2
193690	ENSG00000140320	rs603104	0.513482165	0.462659765	0.7264649	0.473783407	-0.217980646	0.17228858	-0.152111738	0.231926351	0.331767291	0.233185822	0.432939613	0.32188396	0.350480486	0.182641441	0.957876284	0.996201403	Bacteria.Firmicutes.Negativicutes.Selenomonadales.Acidaminococcaceae.Phascolarctobacterium	BAHD1
193691	ENSG00000140323	rs62018001	0.157339927	0.051759901	0.612535557	0.649022508	-0.287882214	0.544366965	0.154228318	-0.214093211	0.201234295	0.274715133	0.303053656	0.468228493	0.17452672	0.038263465	0.935110947	0.996201403	Bacteria.Firmicutes.Negativicutes.Selenomonadales.Acidaminococcaceae.Phascolarctobacterium	DISP2
193692	ENSG00000140326	rs4265781	0.99779411	0.907685912	0.630522553	0.636591588	0.00047549	-0.020716694	0.127723209	-0.148881867	0.171327507	0.177961979	0.264285355	0.313633326	0.502992167	0.296521493	0.938742219	0.996201403	Bacteria.Firmicutes.Negativicutes.Selenomonadales.Acidaminococcaceae.Phascolarctobacterium	CDAN1
193693	ENSG00000140367	rs2655132	0.634418643	0.033790105	0.89867196	0.027877406	0.084935834	-0.598450074	-0.03543872	0.824751971	0.177776577	0.275980577	0.277216105	0.366645897	0.394900092	0.028625131	0.967626597	0.996201403	Bacteria.Firmicutes.Negativicutes.Selenomonadales.Acidaminococcaceae.Phascolarctobacterium	UBE2Q2
193694	ENSG00000140374	rs57311619	0.430540071	0.348940904	0.791132902	0.835820252	0.110810413	-0.226741972	-0.056779776	-0.09231907	0.139698287	0.240331033	0.213511987	0.443679632	0.314444528	0.146899637	0.963023006	0.996201403	Bacteria.Firmicutes.Negativicutes.Selenomonadales.Acidaminococcaceae.Phascolarctobacterium	ETFA
193695	ENSG00000140386	rs907594	0.760068148	0.351475584	0.798088474	0.522543571	-0.068885362	0.218960186	-0.090252116	-0.219330667	0.224617291	0.233315351	0.351349704	0.341152607	0.436356708	0.147617618	0.964721239	0.996201403	Bacteria.Firmicutes.Negativicutes.Selenomonadales.Acidaminococcaceae.Phascolarctobacterium	SCAPER
193696	ENSG00000140396	rs76929997	0.987261078	0.652780041	0.871424314	0.830322951	0.002806964	-0.126969061	0.045152824	0.099334619	0.175127797	0.280910452	0.27788111	0.461696434	0.500560276	0.233267738	0.966881024	0.996201403	Bacteria.Firmicutes.Negativicutes.Selenomonadales.Acidaminococcaceae.Phascolarctobacterium	NCOA2
193697	ENSG00000140400	rs4886696	0.886087863	0.775622198	0.991964193	0.842406686	0.046295733	-0.056802972	0.004768705	0.060893204	0.321901356	0.198461224	0.471664532	0.305056834	0.474582046	0.265868437	0.969824509	0.996201403	Bacteria.Firmicutes.Negativicutes.Selenomonadales.Acidaminococcaceae.Phascolarctobacterium	MAN2C1
193698	ENSG00000140403	rs3813575	0.818031715	0.486680906	0.009793239	0.030306328	-0.037662265	-0.123445014	0.659023428	-0.600059333	0.163032205	0.176453919	0.247620174	0.270967886	0.453401686	0.189615555	0.847866424	0.996201403	Bacteria.Firmicutes.Negativicutes.Selenomonadales.Acidaminococcaceae.Phascolarctobacterium	DNAJA4
193699	ENSG00000140455	rs62011285	0.025298631	0.002473425	0.986001088	0.974314794	-0.399859496	0.522760759	0.005080007	-0.008876022	0.174639546	0.165997448	0.288414413	0.274617571	0.06089503	0.004468359	0.969737685	0.997090694	Bacteria.Firmicutes.Negativicutes.Selenomonadales.Acidaminococcaceae.Phascolarctobacterium	USP3
193700	ENSG00000140471	rs3084796	0.671229283	0.049762757	0.079881832	0.878169323	0.085011863	-0.364829653	0.544987995	-0.041182024	0.199373756	0.182481205	0.306310229	0.267598155	0.406285537	0.037373	0.847866424	0.996201403	Bacteria.Firmicutes.Negativicutes.Selenomonadales.Acidaminococcaceae.Phascolarctobacterium	LINS1
193701	ENSG00000140479	rs56654128	0.991939347	0.552095119	0.227866513	0.344799614	-0.002304597	0.128213419	-0.42588509	0.337893949	0.227241154	0.214499557	0.349841667	0.355060945	0.501671767	0.2078302	0.880162734	0.996201403	Bacteria.Firmicutes.Negativicutes.Selenomonadales.Acidaminococcaceae.Phascolarctobacterium	PCSK6
193702	ENSG00000140497	rs11857695	0.315706919	0.112945933	0.803472497	0.400718697	-0.267176429	0.350978733	0.111305604	-0.2880494	0.264237412	0.21843351	0.445446177	0.340529138	0.262830421	0.066417964	0.964874726	0.996201403	Bacteria.Firmicutes.Negativicutes.Selenomonadales.Acidaminococcaceae.Phascolarctobacterium	SCAMP2
193703	ENSG00000140521	rs176640	0.779524673	0.690912946	0.298564804	0.778600113	-0.062660624	-0.084259117	0.351783102	-0.092204264	0.222910231	0.210967934	0.335702358	0.326602361	0.442606467	0.243847183	0.896317192	0.996201403	Bacteria.Firmicutes.Negativicutes.Selenomonadales.Acidaminococcaceae.Phascolarctobacterium	POLG
193704	ENSG00000140575	rs3743409	0.466269979	0.7174747	0.011213104	0.008229275	-0.179596828	0.06456696	0.983241752	-0.788336941	0.24505821	0.177667632	0.376653826	0.289187846	0.330374914	0.250753134	0.847866424	0.996201403	Bacteria.Firmicutes.Negativicutes.Selenomonadales.Acidaminococcaceae.Phascolarctobacterium	IQGAP1
193705	ENSG00000140577	rs12909526	0.15404577	0.642222272	0.089335047	0.673426077	-0.232809234	0.093385292	0.427604507	-0.141247185	0.161425867	0.20006526	0.247930523	0.333629285	0.172457898	0.230690257	0.847866424	0.996201403	Bacteria.Firmicutes.Negativicutes.Selenomonadales.Acidaminococcaceae.Phascolarctobacterium	CRTC3
193706	ENSG00000140598	rs2867649	0.948577694	0.284657648	0.778612113	0.992502907	-0.012745468	0.261658054	-0.080161646	-0.003732048	0.19686387	0.242542252	0.283961278	0.395655827	0.49106751	0.126180203	0.960508786	0.999009845	Bacteria.Firmicutes.Negativicutes.Selenomonadales.Acidaminococcaceae.Phascolarctobacterium	EFL1
193707	ENSG00000140740	rs56036711	0.762307216	0.497705325	0.249409884	0.360269479	-0.086202342	0.122118405	-0.531121211	0.268463727	0.283816695	0.179077335	0.457002321	0.291377562	0.436963705	0.192522012	0.884391185	0.996201403	Bacteria.Firmicutes.Negativicutes.Selenomonadales.Acidaminococcaceae.Phascolarctobacterium	UQCRC2
193708	ENSG00000140876	rs12445270	0.139348353	0.136484148	0.030680273	0.024263392	0.636387059	-0.390758308	-1.576863036	0.978392892	0.425233676	0.259180197	0.713724613	0.424137314	0.164335322	0.076194174	0.847866424	0.996201403	Bacteria.Firmicutes.Negativicutes.Selenomonadales.Acidaminococcaceae.Phascolarctobacterium	NUDT7
193709	ENSG00000140905	rs11860711	0.055633783	0.000796868	0.538913422	0.453360243	-0.28886998	0.932432011	0.149319014	-0.326002609	0.148227105	0.264982191	0.241723208	0.432160569	0.095756956	0.002090129	0.924073136	0.996201403	Bacteria.Firmicutes.Negativicutes.Selenomonadales.Acidaminococcaceae.Phascolarctobacterium	GCSH
193710	ENSG00000140931	rs3743719	0.681071259	0.18463357	0.380674914	0.842284177	0.095752156	-0.252888803	0.305554314	-0.056741922	0.231926603	0.188602155	0.346176008	0.284036339	0.410036879	0.093106875	0.896317192	0.996201403	Bacteria.Firmicutes.Negativicutes.Selenomonadales.Acidaminococcaceae.Phascolarctobacterium	CMTM3
193711	ENSG00000140941	rs72628299	0.77152168	0.587403316	0.239474468	0.840226738	-0.068361013	-0.10068509	0.431388104	-0.063110404	0.234434848	0.184636565	0.363369974	0.311791555	0.440076835	0.216913562	0.883247817	0.996201403	Bacteria.Firmicutes.Negativicutes.Selenomonadales.Acidaminococcaceae.Phascolarctobacterium	MAP1LC3B
193712	ENSG00000140950	rs396491	0.000668265	0.001093464	0.886587447	0.806787078	0.632522895	-0.624614195	-0.052803039	-0.07573887	0.176965119	0.182746264	0.368776288	0.30841782	0.006525969	0.002569199	0.967107212	0.996201403	Bacteria.Firmicutes.Negativicutes.Selenomonadales.Acidaminococcaceae.Phascolarctobacterium	MEAK7
193713	ENSG00000141027	rs178805	0.462796885	0.552119739	0.673451812	0.535440867	0.22589737	-0.131703835	-0.176666821	0.204375838	0.305837314	0.220352664	0.417326278	0.328032167	0.329545472	0.2078302	0.943491129	0.996201403	Bacteria.Firmicutes.Negativicutes.Selenomonadales.Acidaminococcaceae.Phascolarctobacterium	NCOR1
193714	ENSG00000141127	rs6846	0.287855688	0.413814028	0.066695501	0.181249508	-0.143433709	0.212438031	0.403338931	-0.456771728	0.133848142	0.258291364	0.21626668	0.337996862	0.250748243	0.167455408	0.847866424	0.996201403	Bacteria.Firmicutes.Negativicutes.Selenomonadales.Acidaminococcaceae.Phascolarctobacterium	PRPSAP2
193715	ENSG00000141161	rs75094530	0.036728815	0.001011071	0.881347957	0.692134798	-0.302620904	1.042750147	0.033312097	0.190073013	0.141893771	0.302854482	0.222304816	0.47789844	0.076356886	0.00240941	0.967107212	0.996201403	Bacteria.Firmicutes.Negativicutes.Selenomonadales.Acidaminococcaceae.Phascolarctobacterium	UNC45B
193716	ENSG00000141179	rs11079196	0.206140262	0.114429484	0.1443819	0.138269989	-0.226718074	0.513020873	0.414819537	-0.623253182	0.177537622	0.320621043	0.280765579	0.41530257	0.20699113	0.066949942	0.854960014	0.996201403	Bacteria.Firmicutes.Negativicutes.Selenomonadales.Acidaminococcaceae.Phascolarctobacterium	PCTP
193717	ENSG00000141198	rs7217666	0.027383374	0.074531773	0.245404025	0.550533124	0.60908538	-0.339717022	-0.556189164	0.183545268	0.26987866	0.187432932	0.474492111	0.305863224	0.06400612	0.049369898	0.884391185	0.996201403	Bacteria.Firmicutes.Negativicutes.Selenomonadales.Acidaminococcaceae.Phascolarctobacterium	TOM1L1
193718	ENSG00000141219	rs4300717	0.01629217	0.011163396	0.861864292	0.643907936	-0.621193116	0.493189209	-0.074326258	0.146453259	0.251857498	0.188806024	0.425469178	0.315355378	0.046636924	0.013101616	0.966881024	0.996201403	Bacteria.Firmicutes.Negativicutes.Selenomonadales.Acidaminococcaceae.Phascolarctobacterium	C17orf80
193719	ENSG00000141252	rs2456274	0.077481955	0.041625661	0.473508006	0.597465938	0.331747938	-0.48267021	-0.219431014	0.195423395	0.184932225	0.232232503	0.304351709	0.368267881	0.117113469	0.032969276	0.912773597	0.996201403	Bacteria.Firmicutes.Negativicutes.Selenomonadales.Acidaminococcaceae.Phascolarctobacterium	VPS53
193720	ENSG00000141258	rs72824330	0.538633618	0.620357109	0.936096058	0.700036197	-0.082787721	0.124114665	0.016555722	0.131837341	0.133927263	0.24936358	0.205690545	0.340683858	0.359859181	0.226026926	0.969737685	0.996201403	Bacteria.Firmicutes.Negativicutes.Selenomonadales.Acidaminococcaceae.Phascolarctobacterium	SGSM2
193721	ENSG00000141294	rs878295	0.260480484	0.025083139	0.556616214	0.683318329	0.230167569	-0.434275355	0.173560745	0.110751355	0.202763773	0.189379673	0.293707474	0.270273531	0.237230844	0.023083757	0.924073136	0.996201403	Bacteria.Firmicutes.Negativicutes.Selenomonadales.Acidaminococcaceae.Phascolarctobacterium	LRRC46
193722	ENSG00000141295	rs6503875	0.164763349	0.046617647	0.434045145	0.866539156	0.216697082	-0.633444486	-0.190887535	-0.079154297	0.154225681	0.312283203	0.242499491	0.469140008	0.18012143	0.035676778	0.901111982	0.996201403	Bacteria.Firmicutes.Negativicutes.Selenomonadales.Acidaminococcaceae.Phascolarctobacterium	SCRN2
193723	ENSG00000141314	rs9908969	0.299673308	0.323872665	0.218574708	0.012950379	-0.173719642	0.185561716	-0.354538496	0.809647918	0.166162459	0.186667729	0.285379624	0.316819684	0.255924439	0.139246151	0.875729509	0.996201403	Bacteria.Firmicutes.Negativicutes.Selenomonadales.Acidaminococcaceae.Phascolarctobacterium	RHBDL3
193724	ENSG00000141404	rs659485	0.635973872	0.40664634	0.468779863	0.524678717	-0.080205625	-0.196824187	0.17586701	0.439746353	0.168650932	0.235651944	0.241331118	0.68753025	0.394900092	0.165373632	0.912773597	0.996201403	Bacteria.Firmicutes.Negativicutes.Selenomonadales.Acidaminococcaceae.Phascolarctobacterium	GNAL
193725	ENSG00000141433	rs75481449	0.000581128	7.82375781809288e-06	0.088351291	0.164513586	-0.580772491	0.930681809	0.428905012	-0.4882084	0.160525576	0.191592636	0.247902118	0.347254671	0.005941068	6.55211337632503e-05	0.847866424	0.996201403	Bacteria.Firmicutes.Negativicutes.Selenomonadales.Acidaminococcaceae.Phascolarctobacterium	ADCYAP1
193726	ENSG00000141456	rs7225717	0.475425675	0.293335033	0.505552389	0.281085023	0.234262557	-0.230799078	-0.352211659	0.367967663	0.326341905	0.217856669	0.526087245	0.338540644	0.334829369	0.128857411	0.918211622	0.996201403	Bacteria.Firmicutes.Negativicutes.Selenomonadales.Acidaminococcaceae.Phascolarctobacterium	PELP1
193727	ENSG00000141458	rs1788823	0.039591033	0.022039082	0.774790907	0.713457888	-0.572900858	0.439298621	-0.115421729	0.104981722	0.27277661	0.18725759	0.401735985	0.284639418	0.07934729	0.021266911	0.959497594	0.996201403	Bacteria.Firmicutes.Negativicutes.Selenomonadales.Acidaminococcaceae.Phascolarctobacterium	NPC1
193728	ENSG00000141560	rs58867683	1.40670720783712e-09	3.03723801831949e-13	0.646172975	0.558463371	0.985389723	-1.100444637	-0.101022437	0.114627443	0.139741741	0.120652614	0.219028101	0.194891775	3.27173452322917e-07	6.6322963943257e-11	0.940515355	0.996201403	Bacteria.Firmicutes.Negativicutes.Selenomonadales.Acidaminococcaceae.Phascolarctobacterium	FN3KRP
193729	ENSG00000141569	rs56082951	0.836144513	0.227806451	0.631089733	0.869710887	0.033008532	-0.373636013	0.121381985	0.066917875	0.15895549	0.306881776	0.251582146	0.406363439	0.459200417	0.10722175	0.938742219	0.996201403	Bacteria.Firmicutes.Negativicutes.Selenomonadales.Acidaminococcaceae.Phascolarctobacterium	TRIM65
193730	ENSG00000141574	rs8079688	0.09653123	0.017691693	0.731685936	0.5990157	-0.377147069	0.481825043	-0.124931655	-0.170295704	0.223652601	0.197959367	0.362791957	0.322280641	0.134037825	0.018211248	0.957876284	0.996201403	Bacteria.Firmicutes.Negativicutes.Selenomonadales.Acidaminococcaceae.Phascolarctobacterium	SECTM1
193731	ENSG00000141627	rs60901553	0.789808028	0.293682217	0.180432826	0.891493732	-0.047125593	-0.242318901	0.357497812	-0.05491058	0.176064681	0.228896474	0.264035457	0.400953864	0.445139175	0.128887356	0.87202916	0.996201403	Bacteria.Firmicutes.Negativicutes.Selenomonadales.Acidaminococcaceae.Phascolarctobacterium	DYM
193732	ENSG00000141655	rs2957125	0.006975463	0.005038666	0.183574956	0.180948915	0.682266057	-0.568094427	-0.637738024	0.426209076	0.244843145	0.195672936	0.47445704	0.315161232	0.027911579	0.007375255	0.87202916	0.996201403	Bacteria.Firmicutes.Negativicutes.Selenomonadales.Acidaminococcaceae.Phascolarctobacterium	TNFRSF11A
193733	ENSG00000141698	rs7212972	0.001417558	0.000253838	0.240968822	0.141569058	1.589408175	-1.036456737	-0.711906506	0.519622296	0.476748574	0.267737778	0.601587698	0.349192985	0.010182063	0.000935735	0.883247817	0.996201403	Bacteria.Firmicutes.Negativicutes.Selenomonadales.Acidaminococcaceae.Phascolarctobacterium	NT5C3B
193734	ENSG00000141759	rs8097974	0.04522754	0.00987535	0.915002601	0.584522142	0.688593872	-0.557087436	-0.059434546	0.1924373	0.337238616	0.209565019	0.554702365	0.350182614	0.085928096	0.012108391	0.969083459	0.996201403	Bacteria.Firmicutes.Negativicutes.Selenomonadales.Acidaminococcaceae.Phascolarctobacterium	TXNL4A
193735	ENSG00000141867	rs77423438	0.308307515	0.558950144	0.809781411	0.360733942	-0.149774557	0.137118997	0.058815005	0.368963446	0.145861365	0.233421868	0.243349154	0.400845054	0.259806118	0.209574883	0.964874726	0.996201403	Bacteria.Firmicutes.Negativicutes.Selenomonadales.Acidaminococcaceae.Phascolarctobacterium	BRD4
193736	ENSG00000141971	rs2015988	0.600516642	0.242414911	0.247106718	0.39380062	-0.12626469	0.212266969	-0.540100687	0.2858054	0.23994018	0.179931327	0.46244815	0.332933323	0.382000127	0.112606645	0.884391185	0.996201403	Bacteria.Firmicutes.Negativicutes.Selenomonadales.Acidaminococcaceae.Phascolarctobacterium	MVB12A
193737	ENSG00000141994	rs2290776	0.15553061	0.020982034	0.900869878	0.973135798	0.229789566	-0.541689448	-0.030737837	0.010754744	0.159915626	0.228964332	0.245804277	0.31813534	0.17338993	0.020566118	0.968358498	0.997090694	Bacteria.Firmicutes.Negativicutes.Selenomonadales.Acidaminococcaceae.Phascolarctobacterium	DUS3L
193738	ENSG00000142082	rs4980325	0.09418788	0.094234644	0.967321502	0.742365943	-0.407763467	0.358624669	-0.017869261	0.114882509	0.240066744	0.211167414	0.434500185	0.347995295	0.131965765	0.058925466	0.969737685	0.996201403	Bacteria.Firmicutes.Negativicutes.Selenomonadales.Acidaminococcaceae.Phascolarctobacterium	SIRT3
193739	ENSG00000142102	rs7104019	0.173612202	0.242788962	0.914752548	0.739159398	-0.428633397	0.243398198	-0.051994205	0.100706955	0.311556749	0.206485823	0.483832732	0.301163213	0.186193975	0.112646509	0.969083459	0.996201403	Bacteria.Firmicutes.Negativicutes.Selenomonadales.Acidaminococcaceae.Phascolarctobacterium	PGGHG
193740	ENSG00000142168	rs9967983	0.102543554	0.02130368	0.810719925	0.190270897	-0.316637553	0.480031077	0.06898245	-0.398455996	0.19120704	0.20342997	0.286860737	0.3010385	0.138761823	0.020711014	0.964874726	0.996201403	Bacteria.Firmicutes.Negativicutes.Selenomonadales.Acidaminococcaceae.Phascolarctobacterium	SOD1
193741	ENSG00000142197	rs8134244	0.056578108	0.070198202	0.368841541	0.676561909	0.709665882	-0.428707473	-0.462820197	0.148624359	0.36559048	0.232877055	0.511439932	0.354670592	0.096314703	0.047464721	0.896317192	0.996201403	Bacteria.Firmicutes.Negativicutes.Selenomonadales.Acidaminococcaceae.Phascolarctobacterium	DOP1B
193742	ENSG00000142252	rs3178166	0.800646628	0.580859008	0.403569649	0.421840737	0.057628113	-0.107279347	0.289116887	-0.239910773	0.227288649	0.19332654	0.343879302	0.29679257	0.44857631	0.215242632	0.901111982	0.996201403	Bacteria.Firmicutes.Negativicutes.Selenomonadales.Acidaminococcaceae.Phascolarctobacterium	GEMIN7
193743	ENSG00000142556	rs8112458	0.00032324	0.000514203	0.000609132	0.007131439	-0.693382488	0.705472417	1.029198279	-0.797124656	0.182554971	0.192965896	0.285629155	0.286890657	0.00417664	0.001559356	0.65146819	0.996201403	Bacteria.Firmicutes.Negativicutes.Selenomonadales.Acidaminococcaceae.Phascolarctobacterium	ZNF614
193744	ENSG00000142583	rs797187	0.006506599	0.001944794	0.84545217	0.810639376	-0.755086794	0.596799711	-0.106014678	-0.085108108	0.268545062	0.184783395	0.541708595	0.353765106	0.026796993	0.003812997	0.966881024	0.996201403	Bacteria.Firmicutes.Negativicutes.Selenomonadales.Acidaminococcaceae.Phascolarctobacterium	SLC2A5
193745	ENSG00000142606	rs12752515	0.437547391	0.242107774	0.092783963	0.088125878	-0.271019352	0.267739078	-0.795926449	0.547771147	0.346947077	0.226803566	0.466547598	0.316375989	0.317892185	0.112508549	0.847866424	0.996201403	Bacteria.Firmicutes.Negativicutes.Selenomonadales.Acidaminococcaceae.Phascolarctobacterium	MMEL1
193746	ENSG00000142621	rs742362	0.429951146	0.420111928	0.867972463	0.594251485	-0.139179615	0.214635807	-0.044330328	0.221630751	0.175238193	0.264533621	0.265621486	0.41401099	0.31433711	0.169380984	0.966881024	0.996201403	Bacteria.Firmicutes.Negativicutes.Selenomonadales.Acidaminococcaceae.Phascolarctobacterium	FHAD1
193747	ENSG00000142632	rs221052	0.000158678	1.93740925543172e-05	0.967482068	0.946222406	1.424938168	-0.990896201	-0.018807021	-0.019119747	0.355261125	0.214946612	0.459561649	0.282366828	0.002523449	0.000128334	0.969737685	0.996201403	Bacteria.Firmicutes.Negativicutes.Selenomonadales.Acidaminococcaceae.Phascolarctobacterium	ARHGEF19
193748	ENSG00000142634	rs2473357	0.114570054	0.198424424	0.122097354	0.2894665	0.372272352	-0.278110637	-0.590700811	0.358663044	0.232749891	0.214043474	0.377093384	0.335823658	0.147544682	0.097748975	0.847866424	0.996201403	Bacteria.Firmicutes.Negativicutes.Selenomonadales.Acidaminococcaceae.Phascolarctobacterium	EFHD2
193749	ENSG00000142655	rs2506896	0.371970578	0.033761303	0.45492824	0.502542018	-0.21823983	0.569873952	-0.253777858	-0.246122238	0.242758214	0.262758419	0.337592823	0.365029987	0.290555137	0.028621412	0.90689647	0.996201403	Bacteria.Firmicutes.Negativicutes.Selenomonadales.Acidaminococcaceae.Phascolarctobacterium	PEX14
193750	ENSG00000142657	rs959864938	0.422272288	0.171891564	0.657846844	0.246162264	-0.137503779	0.501855713	0.118281792	-0.695219772	0.170264366	0.363299513	0.26584224	0.594064045	0.311538575	0.08918138	0.940515355	0.996201403	Bacteria.Firmicutes.Negativicutes.Selenomonadales.Acidaminococcaceae.Phascolarctobacterium	PGD
193751	ENSG00000142661	rs11249170	0.013130647	0.017242332	0.197249524	0.375249436	0.770565945	-0.493015934	-0.58897612	0.287952505	0.302154475	0.201714205	0.452094787	0.32252176	0.041130501	0.017890052	0.875729509	0.996201403	Bacteria.Firmicutes.Negativicutes.Selenomonadales.Acidaminococcaceae.Phascolarctobacterium	MYOM3
193752	ENSG00000142675	rs11247879	0.019909687	0.013081035	0.417618855	0.875075632	0.382838444	-0.82870434	-0.212250103	0.0766852	0.160390726	0.324766468	0.260188115	0.485854814	0.052323346	0.014746971	0.901111982	0.996201403	Bacteria.Firmicutes.Negativicutes.Selenomonadales.Acidaminococcaceae.Phascolarctobacterium	CNKSR1
193753	ENSG00000142677	rs3795300	0.876336748	0.483651034	0.453871294	0.885719416	-0.05505709	0.163963703	-0.36656125	0.050527289	0.352412794	0.23274463	0.486479204	0.350183354	0.471122402	0.18889283	0.906882081	0.996201403	Bacteria.Firmicutes.Negativicutes.Selenomonadales.Acidaminococcaceae.Phascolarctobacterium	IL22RA1
193754	ENSG00000142794	rs2800935	1.5297884232711e-06	7.85348612675049e-08	0.582855351	0.145827096	1.508565917	-1.145778466	-0.230454107	0.402367145	0.285096151	0.189296162	0.417504857	0.273333955	6.49540856648174e-05	1.48513123533221e-06	0.927012705	0.996201403	Bacteria.Firmicutes.Negativicutes.Selenomonadales.Acidaminococcaceae.Phascolarctobacterium	NBPF3
193755	ENSG00000142892	rs1779186	0.498432626	0.487013735	0.540402666	0.386408143	-0.11501161	-0.195277472	0.169126642	0.425395159	0.168942468	0.279346305	0.274798945	0.487828264	0.344889514	0.189615555	0.924073136	0.996201403	Bacteria.Firmicutes.Negativicutes.Selenomonadales.Acidaminococcaceae.Phascolarctobacterium	PIGK
193756	ENSG00000143001	rs2249468	0.883307571	0.981742491	0.863830461	0.783836305	0.057169851	0.005110766	0.131965005	-0.121024469	0.387972352	0.222472071	0.766433296	0.439353335	0.473615851	0.314063633	0.966881024	0.996201403	Bacteria.Firmicutes.Negativicutes.Selenomonadales.Acidaminococcaceae.Phascolarctobacterium	TMEM61
193757	ENSG00000143036	rs4847361	0.001764635	0.000633248	0.432487909	0.392364481	-1.308178764	0.852173486	0.486634388	-0.307349532	0.401042857	0.23729915	0.61611056	0.356938866	0.011601998	0.001784737	0.901111982	0.996201403	Bacteria.Firmicutes.Negativicutes.Selenomonadales.Acidaminococcaceae.Phascolarctobacterium	SLC44A3
193758	ENSG00000143106	rs11102981	0.004028094	0.002293832	0.737469015	0.498967099	-0.846178157	0.562913222	0.147836982	-0.182808308	0.28376424	0.177318865	0.439148007	0.268865815	0.020201799	0.004235278	0.957876284	0.996201403	Bacteria.Firmicutes.Negativicutes.Selenomonadales.Acidaminococcaceae.Phascolarctobacterium	PSMA5
193759	ENSG00000143149	rs12408101	0.078751013	0.012233848	0.561861435	0.043689222	0.333166469	-0.522719565	0.158115865	-0.666408366	0.186535377	0.202813826	0.271176588	0.323948514	0.117975518	0.013966471	0.924073136	0.996201403	Bacteria.Firmicutes.Negativicutes.Selenomonadales.Acidaminococcaceae.Phascolarctobacterium	ALDH9A1
193760	ENSG00000143153	rs10919132	0.695762134	0.605669329	0.179845942	0.910338121	0.095933715	0.098388201	-0.509305339	0.030882563	0.244238624	0.18964955	0.375641651	0.273172393	0.415458521	0.22184209	0.87202916	0.996201403	Bacteria.Firmicutes.Negativicutes.Selenomonadales.Acidaminococcaceae.Phascolarctobacterium	ATP1B1
193761	ENSG00000143155	rs7531571	0.211687148	0.230686272	0.995438525	0.331768547	-0.26074677	0.247120359	-0.001709085	0.318441875	0.206718665	0.204242903	0.297800693	0.325651452	0.210515964	0.108100695	0.969866914	0.996201403	Bacteria.Firmicutes.Negativicutes.Selenomonadales.Acidaminococcaceae.Phascolarctobacterium	TIPRL
193762	ENSG00000143156	rs4529780	0.225838096	0.365609516	0.979754704	0.446926095	-0.347172835	0.201142764	-0.011069142	0.24538759	0.283927244	0.220769272	0.434522117	0.320687179	0.218982699	0.1523307	0.969737685	0.996201403	Bacteria.Firmicutes.Negativicutes.Selenomonadales.Acidaminococcaceae.Phascolarctobacterium	NME7
193763	ENSG00000143158	rs203782	0.454874746	0.6782646	0.940103261	0.673982736	0.148100911	-0.081305695	-0.023603879	-0.134825037	0.196990585	0.195114095	0.312919011	0.319037898	0.325523846	0.240614463	0.969737685	0.996201403	Bacteria.Firmicutes.Negativicutes.Selenomonadales.Acidaminococcaceae.Phascolarctobacterium	MPC2
193764	ENSG00000143167	rs12037795	0.431785995	0.543385871	0.985521911	0.657331296	0.200054153	-0.126761237	0.00689377	-0.140528421	0.252893759	0.207493826	0.378434692	0.315333966	0.314812678	0.205835147	0.969737685	0.996201403	Bacteria.Firmicutes.Negativicutes.Selenomonadales.Acidaminococcaceae.Phascolarctobacterium	GPA33
193765	ENSG00000143185	rs61801331	0.203310658	0.003646303	0.816106089	0.473507786	0.191851953	-0.645619531	0.057789917	-0.249554016	0.149287146	0.21402393	0.247493069	0.346132262	0.205118149	0.005904841	0.964874726	0.996201403	Bacteria.Firmicutes.Negativicutes.Selenomonadales.Acidaminococcaceae.Phascolarctobacterium	XCL2
193766	ENSG00000143198	rs9333432	0.330439967	0.091846631	0.541318382	0.679152286	-0.186864121	0.410297603	-0.187738309	0.152000317	0.190566601	0.239797418	0.305732383	0.365834621	0.271119072	0.057771196	0.924073136	0.996201403	Bacteria.Firmicutes.Negativicutes.Selenomonadales.Acidaminococcaceae.Phascolarctobacterium	MGST3
193767	ENSG00000143199	rs35514383	0.203297525	0.172223773	0.277984089	0.343140357	0.245739266	-0.319778123	-0.311269207	0.351662447	0.191213243	0.231673308	0.284518856	0.368251645	0.205118149	0.08926774	0.890194996	0.996201403	Bacteria.Firmicutes.Negativicutes.Selenomonadales.Acidaminococcaceae.Phascolarctobacterium	ADCY10
193768	ENSG00000143207	rs34511428	0.331367735	0.118028337	0.919749949	0.451564492	0.211116906	-0.319932571	-0.034412612	0.232577904	0.21571643	0.201966926	0.340244264	0.307085813	0.271253352	0.068472158	0.969350545	0.996201403	Bacteria.Firmicutes.Negativicutes.Selenomonadales.Acidaminococcaceae.Phascolarctobacterium	COP1
193769	ENSG00000143248	rs952089	0.013642564	0.009565468	0.177470327	0.882172264	-0.35889826	0.526077344	0.316374975	-0.054157234	0.141548633	0.19701617	0.232053984	0.363960296	0.042448187	0.011842688	0.87202916	0.996201403	Bacteria.Firmicutes.Negativicutes.Selenomonadales.Acidaminococcaceae.Phascolarctobacterium	RGS5
193770	ENSG00000143315	rs1999969	5.17830430257225e-07	2.14996935507801e-08	0.007909473	0.04665563	-0.79435482	0.893744589	0.694029445	-0.5579944	0.142544907	0.140142667	0.25323793	0.275136012	3.0109387483272e-05	4.94260762092131e-07	0.847866424	0.996201403	Bacteria.Firmicutes.Negativicutes.Selenomonadales.Acidaminococcaceae.Phascolarctobacterium	PIGM
193771	ENSG00000143322	rs7542661	0.073283863	0.009754437	0.25512756	0.081986918	0.421067505	-0.488155907	-0.382941973	0.496846696	0.231289886	0.183316454	0.333538709	0.281241521	0.112877076	0.012000611	0.884391185	0.996201403	Bacteria.Firmicutes.Negativicutes.Selenomonadales.Acidaminococcaceae.Phascolarctobacterium	ABL2
193772	ENSG00000143341	rs1056456	0.607772785	0.955013822	0.367942555	0.944348747	-0.100815744	0.012990102	0.257010273	0.02742397	0.195470698	0.229386347	0.283473487	0.391349113	0.385561372	0.307530787	0.896317192	0.996201403	Bacteria.Firmicutes.Negativicutes.Selenomonadales.Acidaminococcaceae.Phascolarctobacterium	HMCN1
193773	ENSG00000143353	rs6659896	0.156427881	0.144432288	0.944175695	0.311517714	-0.234319459	0.413155115	0.017877672	0.43817249	0.163427622	0.279674723	0.254328121	0.42958782	0.173938281	0.07868937	0.969737685	0.996201403	Bacteria.Firmicutes.Negativicutes.Selenomonadales.Acidaminococcaceae.Phascolarctobacterium	LYPLAL1
193774	ENSG00000143376	rs3204344	0.023793383	0.027896835	0.513556384	0.606195218	-0.4184876	0.412265051	0.205365908	0.146795292	0.180788779	0.183297264	0.312622892	0.283371429	0.059106972	0.024853816	0.918211622	0.996201403	Bacteria.Firmicutes.Negativicutes.Selenomonadales.Acidaminococcaceae.Phascolarctobacterium	SNX27
193775	ENSG00000143401	rs1386227777	0.910856284	0.363423259	0.457267162	0.860420803	-0.021496457	-0.285049052	0.223135588	-0.086339492	0.191257426	0.311430768	0.298382301	0.489072428	0.479555921	0.151635343	0.90689647	0.996201403	Bacteria.Firmicutes.Negativicutes.Selenomonadales.Acidaminococcaceae.Phascolarctobacterium	ANP32E
193776	ENSG00000143442	rs12029691	0.652186438	0.861419599	0.272289185	0.468320019	-0.060963115	0.035014444	0.228958567	-0.249059373	0.134629993	0.199784903	0.206791096	0.341413705	0.40088857	0.286374715	0.890099328	0.996201403	Bacteria.Firmicutes.Negativicutes.Selenomonadales.Acidaminococcaceae.Phascolarctobacterium	POGZ
193777	ENSG00000143458	rs12144041	0.431026713	0.634579655	0.190045766	0.44642247	-0.104690759	0.135527824	0.2740076	-0.341615068	0.132123364	0.283804195	0.206909628	0.445946394	0.314505567	0.228786107	0.87287998	0.996201403	Bacteria.Firmicutes.Negativicutes.Selenomonadales.Acidaminococcaceae.Phascolarctobacterium	GABPB2
193778	ENSG00000143537	rs41264285	0.091830334	0.031063724	0.949285203	0.945821844	0.252601097	-0.658845629	-0.01505196	-0.031080453	0.147624514	0.298916859	0.235737445	0.455607614	0.130021095	0.0268787	0.969737685	0.996201403	Bacteria.Firmicutes.Negativicutes.Selenomonadales.Acidaminococcaceae.Phascolarctobacterium	ADAM15
193779	ENSG00000143553	rs12742546	0.04728584	0.042055403	0.548860063	0.37782362	-0.432781801	0.430432881	-0.211807303	0.28482983	0.214026285	0.207548266	0.351478999	0.32076015	0.087457581	0.033226297	0.924073136	0.996201403	Bacteria.Firmicutes.Negativicutes.Selenomonadales.Acidaminococcaceae.Phascolarctobacterium	SNAPIN
193780	ENSG00000143554	rs36064263	0.051592696	0.074524348	0.140145508	0.879598511	-0.284575131	0.480786332	0.342622029	-0.067754865	0.143505322	0.265258502	0.229409115	0.445534658	0.092038228	0.049369898	0.847866424	0.996201403	Bacteria.Firmicutes.Negativicutes.Selenomonadales.Acidaminococcaceae.Phascolarctobacterium	SLC27A3
193781	ENSG00000143575	rs11265425	0.470223487	0.840974121	0.092050427	0.196048946	0.138317115	0.040938738	-0.473516768	0.446365953	0.190424044	0.203218136	0.276923128	0.341698407	0.332542992	0.28234499	0.847866424	0.996201403	Bacteria.Firmicutes.Negativicutes.Selenomonadales.Acidaminococcaceae.Phascolarctobacterium	HAX1
193782	ENSG00000143578	rs6666912	0.928223105	0.485048323	0.859532266	0.632286641	-0.017448426	0.178548658	-0.052444305	-0.182091491	0.192948173	0.254262689	0.295173055	0.378741166	0.484595091	0.189249426	0.966881024	0.996201403	Bacteria.Firmicutes.Negativicutes.Selenomonadales.Acidaminococcaceae.Phascolarctobacterium	CREB3L4
193783	ENSG00000143621	rs4845564	0.192035589	0.287637924	0.455346773	0.16478362	-0.278859219	0.214132577	-0.261071118	0.422951042	0.21153213	0.199731219	0.347618746	0.301033543	0.197342882	0.126972945	0.90689647	0.996201403	Bacteria.Firmicutes.Negativicutes.Selenomonadales.Acidaminococcaceae.Phascolarctobacterium	ILF2
193784	ENSG00000143622	rs490498	0.004248813	0.022373751	0.20494689	0.75006586	-0.800564773	0.502039233	0.548321707	-0.101304417	0.270156312	0.214560794	0.428234877	0.316669635	0.021025393	0.021450681	0.875729509	0.996201403	Bacteria.Firmicutes.Negativicutes.Selenomonadales.Acidaminococcaceae.Phascolarctobacterium	RIT1
193785	ENSG00000143633	rs11586657	0.342622883	0.024863219	0.696353734	0.66186163	-0.163895846	0.673848676	0.103277693	-0.201628019	0.171442209	0.293390242	0.263475552	0.458918363	0.277305081	0.022975851	0.950807532	0.996201403	Bacteria.Firmicutes.Negativicutes.Selenomonadales.Acidaminococcaceae.Phascolarctobacterium	C1orf131
193786	ENSG00000143643	rs12749386	0.835069555	0.222133577	0.357910257	0.803200395	0.032066856	-0.293745148	0.239814153	-0.09713393	0.153399447	0.23829718	0.258999639	0.388182012	0.458880949	0.10565531	0.896317192	0.996201403	Bacteria.Firmicutes.Negativicutes.Selenomonadales.Acidaminococcaceae.Phascolarctobacterium	TTC13
193787	ENSG00000143740	rs12141801	0.456475358	0.448752773	0.506319566	0.399795821	-0.126669193	-0.165293134	0.190391179	0.34916592	0.169086118	0.216889668	0.284896273	0.411968333	0.326228758	0.178412966	0.918211622	0.996201403	Bacteria.Firmicutes.Negativicutes.Selenomonadales.Acidaminococcaceae.Phascolarctobacterium	SNAP47
193788	ENSG00000143748	rs12128373	0.380159162	0.760420379	0.041552616	0.120895505	-0.159496837	0.063366376	0.660123153	-0.504195143	0.180504325	0.206934925	0.317494984	0.320813544	0.293146389	0.261882339	0.847866424	0.996201403	Bacteria.Firmicutes.Negativicutes.Selenomonadales.Acidaminococcaceae.Phascolarctobacterium	NVL
193789	ENSG00000143771	rs4654037	0.112716838	0.068801726	0.507658987	0.649610157	-0.64414308	0.43697341	-0.403394803	0.158524611	0.400625837	0.236151049	0.605541948	0.347322519	0.146259943	0.046736113	0.918211622	0.996201403	Bacteria.Firmicutes.Negativicutes.Selenomonadales.Acidaminococcaceae.Phascolarctobacterium	CNIH4
193790	ENSG00000143799	rs907187	0.306390161	0.503962236	0.20880378	0.30254981	-0.159968961	0.178444426	0.318628901	-0.386928308	0.155168168	0.265540363	0.250995789	0.372323386	0.259247105	0.194557171	0.875729509	0.996201403	Bacteria.Firmicutes.Negativicutes.Selenomonadales.Acidaminococcaceae.Phascolarctobacterium	PARP1
193791	ENSG00000143801	rs2000399	0.004672474	0.000879359	0.09997676	0.065234149	-0.511418534	0.627563315	0.437231884	-0.561037933	0.174548294	0.179940825	0.262011193	0.299160607	0.02206137	0.00223645	0.847866424	0.996201403	Bacteria.Firmicutes.Negativicutes.Selenomonadales.Acidaminococcaceae.Phascolarctobacterium	PSEN2
193792	ENSG00000143850	rs12023102	0.859707623	0.289387048	0.960613176	0.468593229	-0.040875431	0.24606346	-0.016425282	-0.24892651	0.23035044	0.230356044	0.33132258	0.341442102	0.467254491	0.12755324	0.969737685	0.996201403	Bacteria.Firmicutes.Negativicutes.Selenomonadales.Acidaminococcaceae.Phascolarctobacterium	PLEKHA6
193793	ENSG00000143891	rs7584547	0.963676601	0.103181265	0.341959779	0.227021656	0.006684956	0.330032142	-0.220318798	-0.354671611	0.146227229	0.199672955	0.230144485	0.2908086	0.495869302	0.062780644	0.896317192	0.996201403	Bacteria.Firmicutes.Negativicutes.Selenomonadales.Acidaminococcaceae.Phascolarctobacterium	GALM
193794	ENSG00000143921	rs6714800	0.333401345	0.826305879	0.097260762	0.427121672	0.229952737	-0.043736399	-0.578870611	0.231349791	0.235960245	0.1985054	0.344043968	0.289499621	0.272204162	0.278711646	0.847866424	0.996201403	Bacteria.Firmicutes.Negativicutes.Selenomonadales.Acidaminococcaceae.Phascolarctobacterium	ABCG8
193795	ENSG00000143971	rs7585530	0.775948794	0.446087828	0.470663627	0.886129485	0.101394801	-0.163700985	0.377501847	-0.046071056	0.354789447	0.213538345	0.520232369	0.320457052	0.441384268	0.177534055	0.912773597	0.996201403	Bacteria.Firmicutes.Negativicutes.Selenomonadales.Acidaminococcaceae.Phascolarctobacterium	ETAA1
193796	ENSG00000144026	rs6719142	0.748233034	0.750048172	0.597918243	0.083028773	-0.049437044	-0.046618325	-0.136052965	0.403606324	0.153371399	0.14571454	0.256704025	0.229257895	0.433414295	0.259217597	0.931727465	0.996201403	Bacteria.Firmicutes.Negativicutes.Selenomonadales.Acidaminococcaceae.Phascolarctobacterium	ZNF514
193797	ENSG00000144035	rs2280507	0.012063704	0.013998689	0.15356927	0.189879876	1.68302681	-0.900346211	-1.48685528	0.745247142	0.651658937	0.356493816	1.02974772	0.562540258	0.039147759	0.015527674	0.87202916	0.996201403	Bacteria.Firmicutes.Negativicutes.Selenomonadales.Acidaminococcaceae.Phascolarctobacterium	NAT8
193798	ENSG00000144043	rs13429399	0.054968616	0.015387243	0.85433719	0.561310515	-0.391759645	0.573758845	0.061449836	0.228016325	0.200458991	0.230534868	0.333388816	0.390507796	0.095230234	0.016612119	0.966881024	0.996201403	Bacteria.Firmicutes.Negativicutes.Selenomonadales.Acidaminococcaceae.Phascolarctobacterium	TEX261
193799	ENSG00000144048	rs2272051	0.389917902	0.607500061	0.013232809	0.041654886	-0.235045642	0.100974863	1.453930643	-0.831106169	0.271554918	0.19563027	0.570782522	0.399938507	0.296728077	0.222443151	0.847866424	0.996201403	Bacteria.Firmicutes.Negativicutes.Selenomonadales.Acidaminococcaceae.Phascolarctobacterium	DUSP11
193800	ENSG00000144115	rs35701411	0.75974083	0.428945182	0.730584756	0.791306187	-0.062854534	0.15990297	-0.12078131	0.096173966	0.204664048	0.200889948	0.349247081	0.361955607	0.436356708	0.17205489	0.957876284	0.996201403	Bacteria.Firmicutes.Negativicutes.Selenomonadales.Acidaminococcaceae.Phascolarctobacterium	THNSL2
193801	ENSG00000144120	rs7571822	0.216757385	0.191831692	0.874820258	0.885824442	-0.559592376	0.361598615	0.110027529	-0.060585547	0.448637495	0.27416764	0.695667795	0.420281879	0.213703257	0.095789147	0.966881024	0.996201403	Bacteria.Firmicutes.Negativicutes.Selenomonadales.Acidaminococcaceae.Phascolarctobacterium	TMEM177
193802	ENSG00000144134	rs1739557	0.788428734	0.264844022	0.586933747	0.692291631	0.052571716	-0.179235872	0.181384579	0.112743044	0.195099737	0.159360466	0.332204993	0.283621023	0.445054547	0.120168795	0.927542056	0.996201403	Bacteria.Firmicutes.Negativicutes.Selenomonadales.Acidaminococcaceae.Phascolarctobacterium	RABL2A
193803	ENSG00000144182	rs2516835	0.379040654	0.300503067	0.953895687	0.927692145	-0.276645258	0.225081727	-0.02731895	0.031021444	0.312344122	0.215663198	0.47070054	0.340515341	0.293004326	0.131170732	0.969737685	0.996201403	Bacteria.Firmicutes.Negativicutes.Selenomonadales.Acidaminococcaceae.Phascolarctobacterium	LIPT1
193804	ENSG00000144214	rs6732980	0.37425389	0.151443718	0.629313166	0.734015104	-0.148366247	0.272486041	-0.122506218	0.099307757	0.165829771	0.187724149	0.252594746	0.291010648	0.291156103	0.080964895	0.938742219	0.996201403	Bacteria.Firmicutes.Negativicutes.Selenomonadales.Acidaminococcaceae.Phascolarctobacterium	LYG1
193805	ENSG00000144229	rs16839301	0.63582872	0.877052395	0.235003743	0.387052837	-0.086517189	0.043204585	0.351250979	-0.401319429	0.181844146	0.278169583	0.29303108	0.460847957	0.394900092	0.289417223	0.883247817	0.996201403	Bacteria.Firmicutes.Negativicutes.Selenomonadales.Acidaminococcaceae.Phascolarctobacterium	THSD7B
193806	ENSG00000144231	rs6721274	0.53010197	0.144069022	0.897670488	0.281619121	0.180421895	-0.316726186	0.051524283	0.399812565	0.285824715	0.214202388	0.399077449	0.3682511	0.356720948	0.078601029	0.967626597	0.996201403	Bacteria.Firmicutes.Negativicutes.Selenomonadales.Acidaminococcaceae.Phascolarctobacterium	POLR2D
193807	ENSG00000144320	rs1020410	0.029851776	0.002520403	0.748613076	0.937988021	-0.461473777	0.653929688	0.099992948	-0.027756147	0.207791384	0.208068506	0.310699692	0.355390035	0.067736173	0.004517884	0.957876284	0.996201403	Bacteria.Firmicutes.Negativicutes.Selenomonadales.Acidaminococcaceae.Phascolarctobacterium	LNPK
193808	ENSG00000144331	rs13411964	0.326468888	0.774571593	0.019607712	0.167532135	-0.169972834	-0.05334687	0.692944949	-0.445761493	0.171912867	0.185492931	0.289567729	0.31936501	0.268661582	0.26561739	0.847866424	0.996201403	Bacteria.Firmicutes.Negativicutes.Selenomonadales.Acidaminococcaceae.Phascolarctobacterium	ZNF385B
193809	ENSG00000144362	rs11685651	0.093408107	0.023288433	0.890111448	0.845636252	0.336005168	-0.527426244	0.042148761	-0.069460809	0.197340322	0.226992096	0.303871576	0.355356211	0.131070628	0.021984304	0.967107212	0.996201403	Bacteria.Firmicutes.Negativicutes.Selenomonadales.Acidaminococcaceae.Phascolarctobacterium	PHOSPHO2
193810	ENSG00000144369	rs13030356	0.032736932	0.075551941	0.077353242	0.395496261	-0.399898622	0.307780462	0.492932209	-0.249175365	0.183278706	0.170423147	0.274661842	0.291311995	0.071661085	0.049880944	0.847866424	0.996201403	Bacteria.Firmicutes.Negativicutes.Selenomonadales.Acidaminococcaceae.Phascolarctobacterium	FAM171B
193811	ENSG00000144401	rs2551945	0.003035689	0.00462862	0.171362175	0.290525568	-1.076938403	0.632039771	0.960875276	-0.427819057	0.349696466	0.215472252	0.69471806	0.40146404	0.01670269	0.006935161	0.87202916	0.996201403	Bacteria.Firmicutes.Negativicutes.Selenomonadales.Acidaminococcaceae.Phascolarctobacterium	METTL21A
193812	ENSG00000144410	rs17458322	0.05282724	0.068574687	0.05440462	0.131963026	0.377941013	-0.499869325	-0.578922746	0.615258494	0.191620023	0.269914476	0.295518968	0.403291809	0.092993988	0.046660696	0.847866424	0.996201403	Bacteria.Firmicutes.Negativicutes.Selenomonadales.Acidaminococcaceae.Phascolarctobacterium	CPO
193813	ENSG00000144451	rs1912182	0.491884428	0.646681708	0.204785406	0.314105094	-0.392459163	0.148971914	1.012533303	-0.46033733	0.567771912	0.323487944	0.790494974	0.453757231	0.342139817	0.231865891	0.875729509	0.996201403	Bacteria.Firmicutes.Negativicutes.Selenomonadales.Acidaminococcaceae.Phascolarctobacterium	SPAG16
193814	ENSG00000144455	rs11915920	0.001400147	1.35647183762058e-05	0.384370738	0.062155295	0.79189124	-0.853626569	-0.362990961	0.588863137	0.237243742	0.181315545	0.414473944	0.31027542	0.010119443	9.87822573747445e-05	0.896317192	0.996201403	Bacteria.Firmicutes.Negativicutes.Selenomonadales.Acidaminococcaceae.Phascolarctobacterium	SUMF1
193815	ENSG00000144554	rs59318799	0.021061368	0.006972265	0.069838336	0.054934693	-0.36615909	0.766323	0.471938283	-0.723124035	0.154869779	0.274992001	0.25602271	0.369961224	0.054579111	0.009406935	0.847866424	0.996201403	Bacteria.Firmicutes.Negativicutes.Selenomonadales.Acidaminococcaceae.Phascolarctobacterium	FANCD2
193816	ENSG00000144559	rs420599	0.639644729	0.119774696	0.415066084	0.93844292	0.092134885	-0.259608464	0.28475536	0.020964249	0.195865469	0.164678086	0.347152745	0.270414218	0.395926144	0.0692796	0.901111982	0.996201403	Bacteria.Firmicutes.Negativicutes.Selenomonadales.Acidaminococcaceae.Phascolarctobacterium	TAMM41
193817	ENSG00000144580	rs538483	0.034693087	0.068557683	0.303055045	0.663547835	-0.54336485	0.342645573	0.413906593	-0.121554017	0.251885	0.185006692	0.398703195	0.278145144	0.0741121	0.046660696	0.896317192	0.996201403	Bacteria.Firmicutes.Negativicutes.Selenomonadales.Acidaminococcaceae.Phascolarctobacterium	CNOT9
193818	ENSG00000144635	rs10510656	0.773610466	0.015722664	0.92527198	0.024384824	0.054964938	-0.628102908	0.027392561	0.949833633	0.190284609	0.253227502	0.290916073	0.412122218	0.440727842	0.016804034	0.969737685	0.996201403	Bacteria.Firmicutes.Negativicutes.Selenomonadales.Acidaminococcaceae.Phascolarctobacterium	DYNC1LI1
193819	ENSG00000144655	rs1274964	0.57464881	0.641859404	0.950268951	0.888853255	-0.344898269	0.161746727	-0.052152001	0.066059268	0.611447658	0.346142191	0.832961816	0.470827732	0.374210742	0.230632223	0.969737685	0.996201403	Bacteria.Firmicutes.Negativicutes.Selenomonadales.Acidaminococcaceae.Phascolarctobacterium	CSRNP1
193820	ENSG00000144677	rs71323637	0.549824987	0.688026752	0.931504056	0.39675724	0.105791941	-0.122535497	0.02586153	-0.387225558	0.175980015	0.303807026	0.299717583	0.453923991	0.364197587	0.242974827	0.969737685	0.996201403	Bacteria.Firmicutes.Negativicutes.Selenomonadales.Acidaminococcaceae.Phascolarctobacterium	CTDSPL
193821	ENSG00000144712	rs6806919	0.131798665	0.539458269	0.278485442	0.571535415	-0.218052536	0.173138103	0.258721231	0.267495516	0.142867982	0.280660158	0.236735912	0.47038265	0.160289437	0.204556088	0.890194996	0.996201403	Bacteria.Firmicutes.Negativicutes.Selenomonadales.Acidaminococcaceae.Phascolarctobacterium	CAND2
193822	ENSG00000144730	rs112893170	0.463320563	0.039337563	0.719158497	0.166697934	0.111100177	-0.573691838	-0.090999344	0.558090252	0.150592944	0.272790617	0.251971025	0.399046069	0.329553723	0.031720286	0.957876284	0.996201403	Bacteria.Firmicutes.Negativicutes.Selenomonadales.Acidaminococcaceae.Phascolarctobacterium	IL17RD
193823	ENSG00000144746	rs9856591	0.112355233	0.004873607	0.47349578	0.648447947	0.360124481	-0.534737651	0.269071351	0.135028739	0.223750392	0.183438636	0.373192702	0.294793786	0.146178666	0.00720562	0.912773597	0.996201403	Bacteria.Firmicutes.Negativicutes.Selenomonadales.Acidaminococcaceae.Phascolarctobacterium	ARL6IP5
193824	ENSG00000144791	rs6766379	0.28545569	0.121026835	0.187609952	0.047728479	0.398326318	-0.348177977	-0.804783132	0.734266756	0.369843681	0.221621364	0.604327603	0.363868844	0.249714538	0.069797254	0.87202916	0.996201403	Bacteria.Firmicutes.Negativicutes.Selenomonadales.Acidaminococcaceae.Phascolarctobacterium	LIMD1
193825	ENSG00000144820	rs56119609	0.321688562	0.069706363	0.46621259	0.761195886	-0.231119589	0.37900921	-0.24238944	0.101292787	0.231442151	0.205509883	0.3306954	0.331899708	0.26614021	0.047186588	0.912773597	0.996201403	Bacteria.Firmicutes.Negativicutes.Selenomonadales.Acidaminococcaceae.Phascolarctobacterium	ADGRG7
193826	ENSG00000144827	rs56712396	0.989323654	0.175868019	0.563785142	0.443973969	-0.002375225	-0.330280238	0.161149091	0.277266235	0.176822932	0.24134518	0.27774706	0.359994404	0.500893482	0.090160176	0.924073136	0.996201403	Bacteria.Firmicutes.Negativicutes.Selenomonadales.Acidaminococcaceae.Phascolarctobacterium	ABHD10
193827	ENSG00000144847	rs9289121	0.385306451	0.123847271	0.978776202	0.487958673	-0.186719983	0.365769523	-0.008656855	-0.230016021	0.213625057	0.234614793	0.324156252	0.329757813	0.295029727	0.070887288	0.969737685	0.996201403	Bacteria.Firmicutes.Negativicutes.Selenomonadales.Acidaminococcaceae.Phascolarctobacterium	IGSF11
193828	ENSG00000144895	rs14434	0.01285483	0.010782427	0.631371389	0.657619405	-1.087635951	0.642171906	-0.505717505	0.247850233	0.425125237	0.244611593	1.049041323	0.556655775	0.040608354	0.012795393	0.938742219	0.996201403	Bacteria.Firmicutes.Negativicutes.Selenomonadales.Acidaminococcaceae.Phascolarctobacterium	EIF2A
193829	ENSG00000144908	rs1968629	0.149020043	0.015264402	0.583066971	0.88837723	-0.326102303	0.446682588	-0.177620841	-0.036735443	0.223309385	0.179250708	0.32197006	0.260702408	0.170028808	0.016509904	0.927012705	0.996201403	Bacteria.Firmicutes.Negativicutes.Selenomonadales.Acidaminococcaceae.Phascolarctobacterium	ALDH1L1
193830	ENSG00000144909	rs2294050	0.65362254	0.136603063	0.141023454	0.964097735	-0.082710958	-0.473685483	0.425503833	0.02249099	0.183469476	0.314280643	0.28554565	0.497744482	0.401373525	0.076194174	0.847866424	0.997090694	Bacteria.Firmicutes.Negativicutes.Selenomonadales.Acidaminococcaceae.Phascolarctobacterium	OSBPL11
193831	ENSG00000145002	rs545224582	0.137175482	2.83628422161609e-05	0.663661963	0.175431431	-0.214656733	1.282438863	-0.09622936	-0.565703325	0.142631752	0.284722103	0.220275901	0.412951933	0.163402914	0.000176883	0.940620097	0.996201403	Bacteria.Firmicutes.Negativicutes.Selenomonadales.Acidaminococcaceae.Phascolarctobacterium	FAM86B2
193832	ENSG00000145012	rs2378456	0.557643197	0.681414739	0.842988507	0.263946957	0.096670518	-0.16538045	0.051410649	-0.68874913	0.164018092	0.401034773	0.258519383	0.611213965	0.367544443	0.24151275	0.966881024	0.996201403	Bacteria.Firmicutes.Negativicutes.Selenomonadales.Acidaminococcaceae.Phascolarctobacterium	LPP
193833	ENSG00000145014	rs6437394	0.168138565	0.149518032	0.512245803	0.66728999	0.295528447	-0.318603027	-0.217910417	0.144468547	0.212037541	0.218445605	0.330685743	0.334545233	0.182630919	0.080331492	0.918211622	0.996201403	Bacteria.Firmicutes.Negativicutes.Selenomonadales.Acidaminococcaceae.Phascolarctobacterium	TMEM44
193834	ENSG00000145214	rs4690220	0.674061822	0.337335125	0.61587128	0.925904111	-0.096195974	0.186652722	-0.182842944	0.02788149	0.227688229	0.193105694	0.362686637	0.298642372	0.407536747	0.142885948	0.935110947	0.996201403	Bacteria.Firmicutes.Negativicutes.Selenomonadales.Acidaminococcaceae.Phascolarctobacterium	DGKQ
193835	ENSG00000145247	rs2605261	0.003806158	0.002777671	0.188356323	0.652948422	0.797990044	-0.6204249	-0.487697654	0.144523355	0.265846241	0.199498552	0.36684974	0.319914434	0.019455828	0.004817571	0.87202916	0.996201403	Bacteria.Firmicutes.Negativicutes.Selenomonadales.Acidaminococcaceae.Phascolarctobacterium	OCIAD2
193836	ENSG00000145332	rs4583723	0.003004788	0.000150992	0.306926798	0.077177026	0.616611084	-0.80827808	-0.330236276	0.546241479	0.199994832	0.200785174	0.320684092	0.304180217	0.016639447	0.000662175	0.896317192	0.996201403	Bacteria.Firmicutes.Negativicutes.Selenomonadales.Acidaminococcaceae.Phascolarctobacterium	KLHL8
193837	ENSG00000145335	rs2298727	0.669261408	0.447148958	0.263735735	0.411301898	-0.066796401	-0.26955145	0.273826379	-0.466979632	0.155662299	0.352439553	0.242892184	0.564714497	0.405931636	0.177835633	0.887751909	0.996201403	Bacteria.Firmicutes.Negativicutes.Selenomonadales.Acidaminococcaceae.Phascolarctobacterium	SNCA
193838	ENSG00000145348	rs6814166	0.015041921	0.002043224	0.036350244	0.586222518	-0.364473015	0.728196542	0.475244223	-0.221516364	0.145925478	0.226620186	0.22236902	0.404934134	0.044780364	0.003920746	0.847866424	0.996201403	Bacteria.Firmicutes.Negativicutes.Selenomonadales.Acidaminococcaceae.Phascolarctobacterium	TBCK
193839	ENSG00000145354	rs6823625	0.242389189	0.051382019	0.232375662	0.35882128	0.25005312	-0.356457641	0.427473849	-0.285015174	0.211949635	0.179587111	0.354599188	0.30840463	0.227374736	0.038056101	0.881402975	0.996201403	Bacteria.Firmicutes.Negativicutes.Selenomonadales.Acidaminococcaceae.Phascolarctobacterium	CISD2
193840	ENSG00000145384	rs1546505	0.141680047	0.006933253	0.848020995	0.697462232	-0.287702839	0.630500989	-0.054448453	-0.131844022	0.193394877	0.226087351	0.282981502	0.337650472	0.166105292	0.009386706	0.966881024	0.996201403	Bacteria.Firmicutes.Negativicutes.Selenomonadales.Acidaminococcaceae.Phascolarctobacterium	FABP2
193841	ENSG00000145388	rs3087958	0.439811299	0.882930958	0.816739241	0.043583577	-0.161709052	-0.03113815	-0.068740948	0.669972446	0.208043837	0.210628331	0.295428366	0.325512285	0.318790114	0.290457831	0.964874726	0.996201403	Bacteria.Firmicutes.Negativicutes.Selenomonadales.Acidaminococcaceae.Phascolarctobacterium	METTL14
193842	ENSG00000145431	rs1002091	0.828642942	0.554001098	0.853253455	0.963799903	0.062527288	-0.11724748	0.084824823	-0.014561651	0.287725432	0.197100372	0.456768883	0.319608329	0.456876318	0.208252053	0.966881024	0.997090694	Bacteria.Firmicutes.Negativicutes.Selenomonadales.Acidaminococcaceae.Phascolarctobacterium	PDGFC
193843	ENSG00000145439	rs3762914	0.379877961	0.049391423	0.964411912	0.924839647	-0.154102172	0.745003109	-0.012418974	0.053935199	0.174295609	0.372012147	0.277270331	0.569500962	0.293146389	0.037216539	0.969737685	0.996201403	Bacteria.Firmicutes.Negativicutes.Selenomonadales.Acidaminococcaceae.Phascolarctobacterium	CBR4
193844	ENSG00000145476	rs6552962	0.08196127	0.026211643	0.620450855	0.834637486	-0.7922643	0.593862451	-0.291089915	0.076416799	0.448425015	0.261037817	0.584997185	0.364588544	0.121213126	0.023696563	0.937190067	0.996201403	Bacteria.Firmicutes.Negativicutes.Selenomonadales.Acidaminococcaceae.Phascolarctobacterium	CYP4V2
193845	ENSG00000145545	rs248794	0.616551453	0.594273966	0.698185336	0.942373803	-0.162925964	0.13610196	0.214057032	-0.028062423	0.323804423	0.254256909	0.54957983	0.386712406	0.387619292	0.218547021	0.951570033	0.996201403	Bacteria.Firmicutes.Negativicutes.Selenomonadales.Acidaminococcaceae.Phascolarctobacterium	SRD5A1
193846	ENSG00000145569	rs60958090	0.148224377	0.017723082	0.753598494	0.745783862	0.365570918	-0.52230272	0.118514735	0.107152262	0.24983883	0.214651647	0.375965343	0.329106478	0.169591514	0.018227556	0.957876284	0.996201403	Bacteria.Firmicutes.Negativicutes.Selenomonadales.Acidaminococcaceae.Phascolarctobacterium	OTULINL
193847	ENSG00000145623	rs6864478	0.790026015	0.497071148	0.34173105	0.953753213	-0.064341069	-0.134702363	0.324986802	-0.01752009	0.240638653	0.197238663	0.33931849	0.300936931	0.445139175	0.192340158	0.896317192	0.996544921	Bacteria.Firmicutes.Negativicutes.Selenomonadales.Acidaminococcaceae.Phascolarctobacterium	OSMR
193848	ENSG00000145626	rs55748256	0.25070578	0.000285373	0.512280145	0.749061725	0.184237888	-0.776786249	0.156090669	0.130023891	0.158965984	0.2025037	0.236891727	0.404760464	0.231974512	0.001020076	0.918211622	0.996201403	Bacteria.Firmicutes.Negativicutes.Selenomonadales.Acidaminococcaceae.Phascolarctobacterium	UGT3A1
193849	ENSG00000145700	rs73763040	0.786898412	0.073110194	0.78103861	0.906648529	0.03961023	-0.494346056	0.06373969	-0.048488009	0.145916125	0.271373094	0.228359129	0.411874946	0.444727392	0.048703403	0.961825958	0.996201403	Bacteria.Firmicutes.Negativicutes.Selenomonadales.Acidaminococcaceae.Phascolarctobacterium	ANKRD31
193850	ENSG00000145703	rs153317	0.720124756	0.263166979	0.246325628	0.724119931	-0.081450972	0.252358912	-0.455927547	0.12048983	0.226346062	0.223580819	0.38972544	0.339897216	0.423976167	0.119546656	0.884391185	0.996201403	Bacteria.Firmicutes.Negativicutes.Selenomonadales.Acidaminococcaceae.Phascolarctobacterium	IQGAP2
193851	ENSG00000145736	rs28478097	0.005290867	0.000969478	0.631985483	0.508755627	0.763654581	-0.686144603	-0.201863854	0.206931909	0.264611863	0.198507822	0.419494963	0.311435512	0.023607778	0.002353342	0.938742219	0.996201403	Bacteria.Firmicutes.Negativicutes.Selenomonadales.Acidaminococcaceae.Phascolarctobacterium	GTF2H2
193852	ENSG00000145743	rs2052463	0.293027093	0.076065622	0.571795539	0.479749709	0.17860688	-0.648273476	-0.150825913	0.353441225	0.168482786	0.359605404	0.265402637	0.497242801	0.252767925	0.050090059	0.924898088	0.996201403	Bacteria.Firmicutes.Negativicutes.Selenomonadales.Acidaminococcaceae.Phascolarctobacterium	FBXL17
193853	ENSG00000145817	rs6864309	0.027739381	0.001533043	0.440055666	0.380168642	0.39126267	-0.803366887	-0.198126334	0.339520682	0.173777398	0.242838139	0.2550327	0.384246981	0.064355656	0.003221173	0.901991484	0.996201403	Bacteria.Firmicutes.Negativicutes.Selenomonadales.Acidaminococcaceae.Phascolarctobacterium	YIPF5
193854	ENSG00000145868	rs1128450	0.64584964	0.435223497	0.064357556	0.297829129	-0.092041633	-0.162505826	0.573800954	-0.359594024	0.199360824	0.206976671	0.304939739	0.342629747	0.39826038	0.174096707	0.847866424	0.996201403	Bacteria.Firmicutes.Negativicutes.Selenomonadales.Acidaminococcaceae.Phascolarctobacterium	FBXO38
193855	ENSG00000145882	rs2227451	0.150065247	0.333596876	0.788051705	0.325770829	-0.222028787	0.169479506	0.065936648	0.25834111	0.152438817	0.17397802	0.244252405	0.260910193	0.170028808	0.141763464	0.961825958	0.996201403	Bacteria.Firmicutes.Negativicutes.Selenomonadales.Acidaminococcaceae.Phascolarctobacterium	PCYOX1L
193856	ENSG00000145907	rs6876258	0.352913242	0.915298678	0.672642826	0.209744337	-0.164959588	-0.028410202	0.121061654	0.513902843	0.17630354	0.266082742	0.285223348	0.4056674	0.281702053	0.298422061	0.943491129	0.996201403	Bacteria.Firmicutes.Negativicutes.Selenomonadales.Acidaminococcaceae.Phascolarctobacterium	G3BP1
193857	ENSG00000145979	rs538190	0.367730858	0.846196356	0.031623684	0.485077383	-0.131571348	0.045274143	0.543871542	-0.252398063	0.145054145	0.232473521	0.247600602	0.359452147	0.289309878	0.283139913	0.847866424	0.996201403	Bacteria.Firmicutes.Negativicutes.Selenomonadales.Acidaminococcaceae.Phascolarctobacterium	TBC1D7
193858	ENSG00000145982	rs13219662	0.634695613	0.741314419	0.188511063	0.135727397	-0.105335976	0.07834223	0.455817635	-0.507450228	0.220656146	0.236308585	0.34299106	0.335918052	0.394900092	0.257069392	0.87202916	0.996201403	Bacteria.Firmicutes.Negativicutes.Selenomonadales.Acidaminococcaceae.Phascolarctobacterium	FARS2
193859	ENSG00000145990	rs6458872	0.545973988	0.021733366	0.549977485	0.983548294	0.095889755	-0.550920081	0.15787371	0.007067378	0.157976606	0.234273015	0.262716312	0.341417401	0.363068502	0.02104151	0.924073136	0.998520908	Bacteria.Firmicutes.Negativicutes.Selenomonadales.Acidaminococcaceae.Phascolarctobacterium	GFOD1
193860	ENSG00000146070	rs9395208	0.863891617	0.192021443	0.246748243	0.298452211	-0.029311949	-0.287479044	0.298393219	-0.437473959	0.170316741	0.218063773	0.255296233	0.417378021	0.467811007	0.095843078	0.884391185	0.996201403	Bacteria.Firmicutes.Negativicutes.Selenomonadales.Acidaminococcaceae.Phascolarctobacterium	PLA2G7
193861	ENSG00000146085	rs3729619	0.004719919	8.68728298442407e-05	0.827836035	0.389627173	-0.656908331	0.797417	0.067510137	-0.228459544	0.22447721	0.190464893	0.309174965	0.263783065	0.02206137	0.000437142	0.966323972	0.996201403	Bacteria.Firmicutes.Negativicutes.Selenomonadales.Acidaminococcaceae.Phascolarctobacterium	MMUT
193862	ENSG00000146215	rs2254303	0.358773723	0.126607928	0.378830333	0.801372974	0.248196035	-0.29031936	0.354318307	-0.070028146	0.26853722	0.187610341	0.399862741	0.277227313	0.284216827	0.071989023	0.896317192	0.996201403	Bacteria.Firmicutes.Negativicutes.Selenomonadales.Acidaminococcaceae.Phascolarctobacterium	CRIP3
193863	ENSG00000146243	rs2275290	0.086630321	0.000600373	0.564314248	0.411527317	0.325086586	-0.582043577	0.164738155	0.244152536	0.186854669	0.161329778	0.284319712	0.295394661	0.12543858	0.001745519	0.924073136	0.996201403	Bacteria.Firmicutes.Negativicutes.Selenomonadales.Acidaminococcaceae.Phascolarctobacterium	IRAK1BP1
193864	ENSG00000146247	rs9343869	0.318477994	0.849880019	0.005173503	0.004757591	-0.148577586	0.028127396	0.673056264	-0.817719024	0.147793585	0.148017729	0.232576304	0.279697155	0.264542675	0.283922307	0.838613596	0.996201403	Bacteria.Firmicutes.Negativicutes.Selenomonadales.Acidaminococcaceae.Phascolarctobacterium	PHIP
193865	ENSG00000146350	rs56140776	0.211396559	0.004273302	0.228799663	0.086213529	0.198621737	-0.908972845	-0.329256105	0.796341442	0.157364904	0.306947802	0.271015316	0.457104631	0.21037206	0.006549319	0.880162734	0.996201403	Bacteria.Firmicutes.Negativicutes.Selenomonadales.Acidaminococcaceae.Phascolarctobacterium	TBC1D32
193866	ENSG00000146374	rs10457487	0.48684386	0.884775749	0.489799836	0.729327401	-0.163363618	-0.028580556	0.237002929	0.103949712	0.233601773	0.196446027	0.341222304	0.299123141	0.339904422	0.290819914	0.918211622	0.996201403	Bacteria.Firmicutes.Negativicutes.Selenomonadales.Acidaminococcaceae.Phascolarctobacterium	RSPO3
193867	ENSG00000146386	rs12196247	0.109404485	0.099104807	0.342409345	0.743502098	0.301298346	-0.445881978	-0.307490144	0.117071595	0.18562925	0.266492853	0.321504851	0.356256201	0.144296873	0.061026971	0.896317192	0.996201403	Bacteria.Firmicutes.Negativicutes.Selenomonadales.Acidaminococcaceae.Phascolarctobacterium	ABRACL
193868	ENSG00000146416	rs3804536	0.188126301	0.391701299	0.212688869	0.900882518	0.259210758	-0.229571116	-0.368495394	0.048341944	0.19487736	0.266235991	0.292789862	0.386630327	0.195704215	0.160633047	0.875729509	0.996201403	Bacteria.Firmicutes.Negativicutes.Selenomonadales.Acidaminococcaceae.Phascolarctobacterium	AIG1
193869	ENSG00000146433	rs9457408	0.131087635	0.016309691	0.808103669	0.51607671	-0.343678598	0.474061435	0.085817889	-0.205143943	0.224756206	0.19223709	0.351907775	0.31416913	0.159834867	0.01726906	0.964874726	0.996201403	Bacteria.Firmicutes.Negativicutes.Selenomonadales.Acidaminococcaceae.Phascolarctobacterium	TMEM181
193870	ENSG00000146457	rs9456444	0.049604643	0.112638891	0.132011118	0.871371045	-0.339668424	0.38771034	0.404543547	-0.05912494	0.169774794	0.241083801	0.265205212	0.363716757	0.089782883	0.066296878	0.847866424	0.996201403	Bacteria.Firmicutes.Negativicutes.Selenomonadales.Acidaminococcaceae.Phascolarctobacterium	WTAP
193871	ENSG00000146469	rs507929	0.296247159	0.110145215	0.828363862	0.974256486	-0.268572613	0.351611753	-0.081588088	-0.01025886	0.255058657	0.217088449	0.374815257	0.316682397	0.254131777	0.065222056	0.966323972	0.997090694	Bacteria.Firmicutes.Negativicutes.Selenomonadales.Acidaminococcaceae.Phascolarctobacterium	VIP
193872	ENSG00000146476	rs35972078	0.842902149	0.553891048	0.320925668	0.025157012	0.033361659	-0.154935197	0.261841537	-0.97503622	0.167666245	0.260383287	0.261790775	0.425420132	0.461985873	0.208252053	0.896317192	0.996201403	Bacteria.Firmicutes.Negativicutes.Selenomonadales.Acidaminococcaceae.Phascolarctobacterium	ARMT1
193873	ENSG00000146477	rs2665356	0.237899899	0.03174974	0.365256557	0.439629177	0.196599957	-0.668139503	-0.235137159	0.385191295	0.16504119	0.304407346	0.257889543	0.495362656	0.225037155	0.027351182	0.896317192	0.996201403	Bacteria.Firmicutes.Negativicutes.Selenomonadales.Acidaminococcaceae.Phascolarctobacterium	SLC22A3
193874	ENSG00000146530	rs6945190	0.003573746	0.000967364	0.788903492	0.691328993	0.666018542	-0.68974609	-0.10124771	0.13615025	0.220278392	0.199509502	0.376608084	0.341377976	0.018890582	0.002353082	0.961825958	0.996201403	Bacteria.Firmicutes.Negativicutes.Selenomonadales.Acidaminococcaceae.Phascolarctobacterium	VWDE
193875	ENSG00000146555	rs6949533	0.352228275	0.955026094	0.473901851	0.802335086	-0.190954289	0.011020012	0.259233038	0.08309184	0.203793778	0.194650585	0.359878899	0.330579863	0.281638592	0.307530787	0.912773597	0.996201403	Bacteria.Firmicutes.Negativicutes.Selenomonadales.Acidaminococcaceae.Phascolarctobacterium	SDK1
193876	ENSG00000146574	rs142437481	0.039363646	0.028027747	0.365567832	0.556592998	-0.558884011	1.007950711	0.393071771	-0.453706547	0.265785888	0.448533987	0.431388007	0.767737793	0.079235635	0.024932557	0.896317192	0.996201403	Bacteria.Firmicutes.Negativicutes.Selenomonadales.Acidaminococcaceae.Phascolarctobacterium	CCZ1B
193877	ENSG00000146676	rs71537749	0.619826479	0.296287298	0.223425546	0.845472999	-0.072444189	-0.284364245	0.291567096	0.087129356	0.145329379	0.270078325	0.237199374	0.445270099	0.388964314	0.129716882	0.876856645	0.996201403	Bacteria.Firmicutes.Negativicutes.Selenomonadales.Acidaminococcaceae.Phascolarctobacterium	PURB
193878	ENSG00000146707	rs2428878	3.62182822238143e-06	9.27022655956268e-10	0.911796674	0.945646395	-0.75925134	1.153862392	-0.024265959	0.017520105	0.14992991	0.161291637	0.218209767	0.255996482	0.000120338	3.50608705484767e-08	0.969069788	0.996201403	Bacteria.Firmicutes.Negativicutes.Selenomonadales.Acidaminococcaceae.Phascolarctobacterium	POMZP3
193879	ENSG00000146729	rs7793921	0.030638115	0.006386266	0.528061275	0.235775139	0.718346496	-0.62183316	-0.298503026	0.383486914	0.325055031	0.22062454	0.470545155	0.320457132	0.068435488	0.008871531	0.922941773	0.996201403	Bacteria.Firmicutes.Negativicutes.Selenomonadales.Acidaminococcaceae.Phascolarctobacterium	NIPSNAP2
193880	ENSG00000146733	rs200942360	0.103261201	0.006753482	0.333420584	0.17981725	-0.266043123	0.924308917	0.247500411	-0.669648676	0.160997022	0.330312568	0.253976532	0.493870972	0.139327626	0.00920711	0.896317192	0.996201403	Bacteria.Firmicutes.Negativicutes.Selenomonadales.Acidaminococcaceae.Phascolarctobacterium	PSPH
193881	ENSG00000146802	rs75521107	0.647625363	0.966680957	0.877903896	0.141742814	-0.076079235	0.012342598	0.039156586	0.629730624	0.165679189	0.294343609	0.253879403	0.42337501	0.398743595	0.31043472	0.966881024	0.996201403	Bacteria.Firmicutes.Negativicutes.Selenomonadales.Acidaminococcaceae.Phascolarctobacterium	TMEM168
193882	ENSG00000146833	rs2571996	0.036502271	0.018324497	0.771357834	0.42265041	-0.53694443	0.462410358	-0.111773717	0.246773145	0.251450068	0.19107699	0.383030121	0.305817788	0.0762906	0.018633602	0.957876284	0.996201403	Bacteria.Firmicutes.Negativicutes.Selenomonadales.Acidaminococcaceae.Phascolarctobacterium	TRIM4
193883	ENSG00000146856	rs3735002	1.75745280842029e-05	1.34312898114627e-05	0.038864999	0.072441524	-0.853002224	0.792689631	0.623352655	-0.448154814	0.183961494	0.168275471	0.295666693	0.24542784	0.000430263	9.84219076318244e-05	0.847866424	0.996201403	Bacteria.Firmicutes.Negativicutes.Selenomonadales.Acidaminococcaceae.Phascolarctobacterium	AGBL3
193884	ENSG00000146859	rs6585	0.001683972	0.000441003	0.367388965	0.486485997	-0.916750471	0.776331821	0.356570733	-0.213990648	0.279720357	0.209630549	0.392828163	0.305743745	0.011247288	0.00138555	0.896317192	0.996201403	Bacteria.Firmicutes.Negativicutes.Selenomonadales.Acidaminococcaceae.Phascolarctobacterium	TMEM140
193885	ENSG00000146909	rs2365992	0.004486529	7.07478525980191e-05	0.55024826	0.160012723	0.705496943	-0.694371289	-0.239923214	0.406448554	0.239618866	0.163544874	0.399526101	0.285971672	0.021795961	0.000370305	0.924073136	0.996201403	Bacteria.Firmicutes.Negativicutes.Selenomonadales.Acidaminococcaceae.Phascolarctobacterium	NOM1
193886	ENSG00000146918	rs748949	0.904054508	0.857173409	0.179608691	0.094892296	-0.030948133	-0.034778046	-0.687805245	0.582979287	0.25574344	0.192473956	0.507015156	0.343973381	0.478369199	0.285502471	0.87202916	0.996201403	Bacteria.Firmicutes.Negativicutes.Selenomonadales.Acidaminococcaceae.Phascolarctobacterium	NCAPG2
193887	ENSG00000146963	rs77060056	0.784287405	0.449329441	0.531907886	0.974125524	-0.044353535	-0.157629128	0.159922791	0.010583463	0.161361465	0.207097659	0.254469631	0.325048451	0.443591589	0.178581678	0.923449154	0.997090694	Bacteria.Firmicutes.Negativicutes.Selenomonadales.Acidaminococcaceae.Phascolarctobacterium	LUC7L2
193888	ENSG00000147324	rs13272624	0.746537436	0.984281411	0.855486164	0.918740305	-0.060565727	0.004627589	0.053016903	0.034412254	0.186594307	0.2339819	0.289950189	0.335998506	0.432993685	0.31470411	0.966881024	0.996201403	Bacteria.Firmicutes.Negativicutes.Selenomonadales.Acidaminococcaceae.Phascolarctobacterium	MFHAS1
193889	ENSG00000147454	rs7837994	0.452396167	0.024869912	0.287082671	0.462238464	-0.136181544	0.414010975	-0.288341063	0.241560506	0.180140636	0.180266922	0.268636499	0.326633762	0.324373887	0.022975851	0.893692456	0.996201403	Bacteria.Firmicutes.Negativicutes.Selenomonadales.Acidaminococcaceae.Phascolarctobacterium	SLC25A37
193890	ENSG00000147471	rs7463174	0.491653458	0.06436115	0.761387942	0.967725319	-0.1060208	0.493636419	0.071438126	-0.0200868	0.15329855	0.262340872	0.23427127	0.494535332	0.342107052	0.044752053	0.957876284	0.997090694	Bacteria.Firmicutes.Negativicutes.Selenomonadales.Acidaminococcaceae.Phascolarctobacterium	PLPBP
193891	ENSG00000147576	rs1108	0.265285204	0.377618247	0.643199856	0.86137022	-0.271242967	0.165307334	0.180501802	0.056138415	0.241389833	0.186079673	0.387841416	0.32019846	0.239612869	0.156278933	0.939591628	0.996201403	Bacteria.Firmicutes.Negativicutes.Selenomonadales.Acidaminococcaceae.Phascolarctobacterium	ADHFE1
193892	ENSG00000147606	rs6993624	0.045439767	0.000322097	0.475565472	0.103548161	-0.342008265	0.872003061	0.185183989	-0.631082849	0.167668671	0.229517594	0.258054535	0.382226578	0.086024313	0.001117286	0.912773597	0.996201403	Bacteria.Firmicutes.Negativicutes.Selenomonadales.Acidaminococcaceae.Phascolarctobacterium	SLC26A7
193893	ENSG00000147650	rs72679149	0.789943845	0.131153391	0.241489441	0.973108972	0.049929626	-0.347027731	0.326176718	0.013008998	0.186664329	0.226985857	0.275939944	0.384434224	0.445139175	0.0738572	0.883567148	0.997090694	Bacteria.Firmicutes.Negativicutes.Selenomonadales.Acidaminococcaceae.Phascolarctobacterium	LRP12
193894	ENSG00000147804	rs2280838	0.409206834	0.098175798	0.546356084	0.81815674	-0.217861842	0.346855428	-0.292872002	-0.084769899	0.26227577	0.206724185	0.482962088	0.367208364	0.305901997	0.06061408	0.924073136	0.996201403	Bacteria.Firmicutes.Negativicutes.Selenomonadales.Acidaminococcaceae.Phascolarctobacterium	SLC39A4
193895	ENSG00000147813	rs2305496	0.546299728	0.211556796	0.121248187	0.982502335	0.091334368	0.384814744	-0.381392589	0.009715549	0.150594199	0.304991002	0.242910237	0.441287285	0.363155325	0.102368799	0.847866424	0.998174815	Bacteria.Firmicutes.Negativicutes.Selenomonadales.Acidaminococcaceae.Phascolarctobacterium	NAPRT
193896	ENSG00000147996	rs1328781229	0.009470403	0.003256628	0.291379302	0.142772922	-0.557818829	0.886584945	-0.383859201	0.672860031	0.208612147	0.290154861	0.360855767	0.45356063	0.033756879	0.005415931	0.896317192	0.996201403	Bacteria.Firmicutes.Negativicutes.Selenomonadales.Acidaminococcaceae.Phascolarctobacterium	ZNG1E
193897	ENSG00000148143	rs57684840	0.390254269	0.007646936	0.776574637	0.418501499	-0.133910688	0.899699927	0.067807291	-0.382677968	0.154821289	0.32680656	0.237947	0.470003049	0.296862637	0.01001748	0.959497594	0.996201403	Bacteria.Firmicutes.Negativicutes.Selenomonadales.Acidaminococcaceae.Phascolarctobacterium	ZNF462
193898	ENSG00000148154	rs1045989	0.128261293	0.110343892	0.710863461	0.891112294	-0.411759581	0.318222896	0.157850469	-0.044226386	0.267266941	0.196585724	0.423960922	0.32180001	0.157628255	0.065273769	0.954547739	0.996201403	Bacteria.Firmicutes.Negativicutes.Selenomonadales.Acidaminococcaceae.Phascolarctobacterium	UGCG
193899	ENSG00000148180	rs10818525	0.072686537	0.027653082	0.73549493	0.76642001	-0.416316544	0.506626342	0.114966288	-0.09538943	0.228192375	0.224886158	0.338856877	0.3197688	0.112421233	0.024707996	0.957876284	0.996201403	Bacteria.Firmicutes.Negativicutes.Selenomonadales.Acidaminococcaceae.Phascolarctobacterium	GSN
193900	ENSG00000148204	rs10733661	0.242692928	0.345793162	0.483740982	0.228536061	-0.30899955	0.196353783	-0.330339637	0.42658917	0.262084453	0.206758059	0.469010227	0.350930462	0.227374736	0.145941297	0.914801977	0.996201403	Bacteria.Firmicutes.Negativicutes.Selenomonadales.Acidaminococcaceae.Phascolarctobacterium	CRB2
193901	ENSG00000148218	rs1771220	0.008183356	0.001735858	0.121802219	0.058403966	0.507147502	-0.71112534	-0.435984831	0.643622933	0.185897732	0.217644368	0.278101183	0.33407235	0.030760302	0.003490919	0.847866424	0.996201403	Bacteria.Firmicutes.Negativicutes.Selenomonadales.Acidaminococcaceae.Phascolarctobacterium	ALAD
193902	ENSG00000148225	rs16932806	0.283496909	0.03161709	0.660956255	0.992821557	0.177523461	-0.61708196	0.117588264	0.003770248	0.164154538	0.280918789	0.266875208	0.41744899	0.24905009	0.027256936	0.940515355	0.999009845	Bacteria.Firmicutes.Negativicutes.Selenomonadales.Acidaminococcaceae.Phascolarctobacterium	WDR31
193903	ENSG00000148290	rs523304	0.000945494	0.000173175	0.094403651	0.063181307	-0.883828012	0.807429033	0.663567132	-0.584605559	0.255108999	0.202610071	0.390930308	0.309270581	0.008337593	0.000722558	0.847866424	0.996201403	Bacteria.Firmicutes.Negativicutes.Selenomonadales.Acidaminococcaceae.Phascolarctobacterium	SURF1
193904	ENSG00000148308	rs7324	0.800178223	0.856758404	0.407402463	0.643962708	0.049756043	0.03954913	-0.25098668	0.16343769	0.195770587	0.218237612	0.300986457	0.351985933	0.448448912	0.285502471	0.901111982	0.996201403	Bacteria.Firmicutes.Negativicutes.Selenomonadales.Acidaminococcaceae.Phascolarctobacterium	GTF3C5
193905	ENSG00000148334	rs7851975	0.469479709	0.226621638	0.5365633	0.536780307	0.137034272	-0.288323461	-0.185875225	0.244505533	0.188340956	0.236201469	0.299162738	0.393737474	0.332225105	0.107005227	0.924073136	0.996201403	Bacteria.Firmicutes.Negativicutes.Selenomonadales.Acidaminococcaceae.Phascolarctobacterium	PTGES2
193906	ENSG00000148341	rs1129098	0.567222679	0.316279962	0.819282042	0.917813164	0.121242608	-0.170422997	0.070527668	0.031456698	0.210827438	0.168749555	0.307450454	0.303663474	0.371497746	0.136532472	0.964874726	0.996201403	Bacteria.Firmicutes.Negativicutes.Selenomonadales.Acidaminococcaceae.Phascolarctobacterium	SH3GLB2
193907	ENSG00000148459	rs1677728	0.08137515	0.038371752	0.32384343	0.308113721	-0.367874161	0.363036889	-0.38741795	0.306740804	0.207809359	0.171743561	0.389703373	0.298605914	0.120797727	0.031242313	0.896317192	0.996201403	Bacteria.Firmicutes.Negativicutes.Selenomonadales.Acidaminococcaceae.Phascolarctobacterium	PDSS1
193908	ENSG00000148468	rs11259612	0.06523202	0.057269787	0.795721316	0.612464419	-0.493250762	0.367112628	-0.103497307	0.14542356	0.263012515	0.189664397	0.398137797	0.285695298	0.104690541	0.041143332	0.964431854	0.996201403	Bacteria.Firmicutes.Negativicutes.Selenomonadales.Acidaminococcaceae.Phascolarctobacterium	FAM171A1
193909	ENSG00000148484	rs780631	0.044443039	0.048409437	0.072644377	0.442151702	-0.326406787	0.750999187	0.465802528	-0.426677148	0.159254166	0.373330795	0.255278166	0.551765869	0.084813203	0.036688821	0.847866424	0.996201403	Bacteria.Firmicutes.Negativicutes.Selenomonadales.Acidaminococcaceae.Phascolarctobacterium	RSU1
193910	ENSG00000148488	rs12252590	0.663003765	0.797154194	0.566741431	0.687051949	-0.08924388	-0.073187915	0.184222669	0.167072682	0.20385986	0.283577052	0.31994442	0.412866056	0.404199522	0.271534808	0.924073136	0.996201403	Bacteria.Firmicutes.Negativicutes.Selenomonadales.Acidaminococcaceae.Phascolarctobacterium	ST8SIA6
193911	ENSG00000148498	rs4934671	0.10599422	0.068604479	0.954311041	0.07566901	0.270454101	-0.412880186	0.013768824	-0.843409847	0.164987157	0.222967565	0.23939346	0.467201606	0.14178144	0.046660696	0.969737685	0.996201403	Bacteria.Firmicutes.Negativicutes.Selenomonadales.Acidaminococcaceae.Phascolarctobacterium	PARD3
193912	ENSG00000148572	rs72824934	0.918755	0.902658879	0.085672546	0.109076568	-0.017235057	-0.035907516	0.463809129	-0.694406171	0.168312268	0.292450259	0.265759803	0.427418531	0.481950969	0.295373066	0.847866424	0.996201403	Bacteria.Firmicutes.Negativicutes.Selenomonadales.Acidaminococcaceae.Phascolarctobacterium	NRBF2
193913	ENSG00000148634	rs482806	0.189084055	0.178474222	0.758814558	0.571041249	-0.292292863	0.315327701	0.097340879	0.198856615	0.220231912	0.23182924	0.31569997	0.349233395	0.195922745	0.09090007	0.957876284	0.996201403	Bacteria.Firmicutes.Negativicutes.Selenomonadales.Acidaminococcaceae.Phascolarctobacterium	HERC4
193914	ENSG00000148655	rs11001615	0.538145688	0.565585492	0.942562709	0.820318664	-0.158894694	0.106987126	0.029087505	0.075789169	0.256737508	0.185253666	0.402159149	0.332327129	0.359745902	0.211252076	0.969737685	0.996201403	Bacteria.Firmicutes.Negativicutes.Selenomonadales.Acidaminococcaceae.Phascolarctobacterium	LRMDA
193915	ENSG00000148660	rs4746154	0.915162513	0.27127486	0.510695546	0.949826611	-0.021500857	0.265950067	-0.212448313	-0.025330298	0.201047118	0.239688651	0.321211504	0.400999142	0.480716752	0.122188243	0.918211622	0.996544921	Bacteria.Firmicutes.Negativicutes.Selenomonadales.Acidaminococcaceae.Phascolarctobacterium	CAMK2G
193916	ENSG00000148672	rs1923934	0.796985125	0.647965459	0.444271097	0.556158567	-0.045082205	0.102522438	-0.195524945	0.192678566	0.174528661	0.223496778	0.254030263	0.325680744	0.447198177	0.232113228	0.903148397	0.996201403	Bacteria.Firmicutes.Negativicutes.Selenomonadales.Acidaminococcaceae.Phascolarctobacterium	GLUD1
193917	ENSG00000148690	rs7909452	0.778870144	0.438631693	0.550207107	0.835460775	0.061683773	-0.13544018	0.192181761	0.055305655	0.218767981	0.173797416	0.31999273	0.265206201	0.442369824	0.175161235	0.924073136	0.996201403	Bacteria.Firmicutes.Negativicutes.Selenomonadales.Acidaminococcaceae.Phascolarctobacterium	FRA10AC1
193918	ENSG00000148719	rs11596698	0.15969685	0.034748225	0.768702795	0.98792968	-0.252327919	0.447542633	-0.094234453	0.004713169	0.177398202	0.207530481	0.319109822	0.310346626	0.176344036	0.02922563	0.957876284	0.998566513	Bacteria.Firmicutes.Negativicutes.Selenomonadales.Acidaminococcaceae.Phascolarctobacterium	DNAJB12
193919	ENSG00000148735	rs11196473	0.725796614	0.841171656	0.047177083	0.132741224	0.055566187	0.082787723	-0.524009467	0.782351978	0.157750219	0.411472873	0.259010313	0.51386939	0.424947957	0.28234499	0.847866424	0.996201403	Bacteria.Firmicutes.Negativicutes.Selenomonadales.Acidaminococcaceae.Phascolarctobacterium	PLEKHS1
