## Supplemental Table 7 for "Host genotypes interact with microbial communities to modulate gene expression in the human intestine" (part 61 of 72)

	pid	sid	Intercept_pval	dosage_pval	microbe_pval	interaction_pval	Intercept_effect	dosage_effect	microbe_effect	interaction_effect	Intercept_SE	dosage_SE	microbe_SE	interaction_SE	Intercept_qval	dosage_qval	microbe_qval	interaction_qval	microbe	symbol
193920	ENSG00000148773	rs7921573	0.903471078	0.738078086	0.199726912	0.134764091	-0.017820544	0.125273092	0.305334069	-0.799456686	0.146367602	0.373021459	0.235686661	0.527892012	0.478248103	0.256099164	0.875729509	0.996201403	Bacteria.Firmicutes.Negativicutes.Selenomonadales.Acidaminococcaceae.Phascolarctobacterium	MKI67
193921	ENSG00000148803	rs4838728	0.125053477	0.142478943	0.097275746	0.164911342	1.092946339	-0.559115624	-1.637075691	0.750747677	0.703336721	0.376605972	0.973018447	0.534505381	0.155120374	0.078353342	0.847866424	0.996201403	Bacteria.Firmicutes.Negativicutes.Selenomonadales.Acidaminococcaceae.Phascolarctobacterium	FUOM
193922	ENSG00000148824	rs1056521	0.3118281	0.14767985	0.374729967	0.396009076	-0.147234436	0.349900451	0.224041312	-0.30349139	0.144443181	0.238803042	0.250663435	0.355200582	0.261470247	0.079571289	0.896317192	0.996201403	Bacteria.Firmicutes.Negativicutes.Selenomonadales.Acidaminococcaceae.Phascolarctobacterium	MTG1
193923	ENSG00000148834	rs2282326	0.009004165	5.59942833904911e-06	0.269200633	0.344269078	-0.521728365	0.895274435	-0.302366964	-0.254928334	0.193753473	0.180948676	0.271321043	0.267583741	0.032721848	5.01148501608754e-05	0.887751909	0.996201403	Bacteria.Firmicutes.Negativicutes.Selenomonadales.Acidaminococcaceae.Phascolarctobacterium	GSTO1
193924	ENSG00000148843	rs1536225	0.121749589	0.068438804	0.517454022	0.790862261	-0.301537067	0.352067728	0.185243414	-0.07782487	0.19231348	0.190010241	0.284628901	0.292261056	0.152949945	0.046660696	0.919783353	0.996201403	Bacteria.Firmicutes.Negativicutes.Selenomonadales.Acidaminococcaceae.Phascolarctobacterium	PDCD11
193925	ENSG00000148935	rs1055321	0.618734854	0.553210724	0.622589887	0.393543468	-0.096726321	0.173083915	0.141730097	-0.368965858	0.193436749	0.290384044	0.286587801	0.429571627	0.38858117	0.20808838	0.937708045	0.996201403	Bacteria.Firmicutes.Negativicutes.Selenomonadales.Acidaminococcaceae.Phascolarctobacterium	GAS2
193926	ENSG00000148948	rs1037160	0.074395509	0.242999135	0.07120196	0.138431276	-0.330146882	0.251142014	0.539160959	-0.562523977	0.182065073	0.213151322	0.293948724	0.374991839	0.113929127	0.112654862	0.847866424	0.996201403	Bacteria.Firmicutes.Negativicutes.Selenomonadales.Acidaminococcaceae.Phascolarctobacterium	LRRC4C
193927	ENSG00000149054	rs10769734	0.002015224	6.100006177662e-05	0.965715436	0.464357738	0.763300111	-0.768071314	0.017443638	0.231047609	0.237205243	0.179114551	0.404269887	0.313908718	0.012885305	0.000326573	0.969737685	0.996201403	Bacteria.Firmicutes.Negativicutes.Selenomonadales.Acidaminococcaceae.Phascolarctobacterium	ZNF215
193928	ENSG00000149084	rs11555762	6.06863530803617e-06	1.34406870335693e-09	0.124125883	0.665190035	0.697473284	-1.067182608	-0.329425778	0.109519531	0.14158837	0.151101321	0.211462433	0.251918752	0.000182123	4.77530999599744e-08	0.847866424	0.996201403	Bacteria.Firmicutes.Negativicutes.Selenomonadales.Acidaminococcaceae.Phascolarctobacterium	HSD17B12
193929	ENSG00000149089	rs2956112	0.97432185	0.748994321	0.230995468	0.3673731	0.01340531	-0.079596699	0.727727135	-0.34668099	0.414864407	0.24771322	0.601863727	0.381920066	0.498041336	0.258967209	0.880162734	0.996201403	Bacteria.Firmicutes.Negativicutes.Selenomonadales.Acidaminococcaceae.Phascolarctobacterium	APIP
193930	ENSG00000149182	rs3740691	0.132323689	0.128499327	0.200723612	0.324963093	-0.274115362	0.308649222	0.391980706	-0.298813865	0.179848724	0.200466736	0.303248521	0.301278234	0.160289437	0.072711841	0.875729509	0.996201403	Bacteria.Firmicutes.Negativicutes.Selenomonadales.Acidaminococcaceae.Phascolarctobacterium	ARFGAP2
193931	ENSG00000149196	rs12289477	0.014609862	0.023178128	0.076611058	0.409102701	-0.548120861	0.469688071	0.599194732	-0.274576547	0.218461953	0.201974684	0.333013112	0.330478635	0.044058051	0.02193491	0.847866424	0.996201403	Bacteria.Firmicutes.Negativicutes.Selenomonadales.Acidaminococcaceae.Phascolarctobacterium	HIKESHI
193932	ENSG00000149231	rs11021568	0.002909511	0.000791686	0.009070508	0.270791964	-0.393968156	0.743538409	0.540716548	-0.440993792	0.127327442	0.211177806	0.201008681	0.397043502	0.016319229	0.002085868	0.847866424	0.996201403	Bacteria.Firmicutes.Negativicutes.Selenomonadales.Acidaminococcaceae.Phascolarctobacterium	CCDC82
193933	ENSG00000149262	rs2276441	0.000728131	0.0006012	0.636737969	0.88199984	-1.200112722	0.745086355	0.262030522	-0.051614604	0.338315367	0.206546248	0.552231517	0.346362034	0.00698348	0.001745519	0.938742219	0.996201403	Bacteria.Firmicutes.Negativicutes.Selenomonadales.Acidaminococcaceae.Phascolarctobacterium	INTS4
193934	ENSG00000149292	rs7939992	0.028772561	0.003153505	0.347348565	0.768128479	0.52535317	-0.53627076	0.310584934	-0.072602887	0.234923829	0.174874639	0.328105831	0.245230736	0.065849474	0.005297026	0.896317192	0.996201403	Bacteria.Firmicutes.Negativicutes.Selenomonadales.Acidaminococcaceae.Phascolarctobacterium	TTC12
193935	ENSG00000149328	rs7113199	0.138027437	0.033993376	0.560364226	0.729472438	-0.451379494	0.425433001	-0.263830421	0.105562839	0.300586919	0.196423793	0.450751395	0.303934704	0.163908972	0.028735045	0.924073136	0.996201403	Bacteria.Firmicutes.Negativicutes.Selenomonadales.Acidaminococcaceae.Phascolarctobacterium	GLB1L2
193936	ENSG00000149357	rs867677584	0.392024899	0.639780425	0.169374692	0.187065899	-0.162255184	0.157841966	0.386250369	-0.742568377	0.18829838	0.335685525	0.277946552	0.556912671	0.29723738	0.230309822	0.87202916	0.996201403	Bacteria.Firmicutes.Negativicutes.Selenomonadales.Acidaminococcaceae.Phascolarctobacterium	LAMTOR1
193937	ENSG00000149380	rs12146503	0.188801019	0.004718341	0.625963533	0.420946265	0.230238584	-0.534293471	0.125864342	0.242074022	0.173363824	0.182570183	0.256999983	0.298889501	0.195922745	0.006984868	0.938502228	0.996201403	Bacteria.Firmicutes.Negativicutes.Selenomonadales.Acidaminococcaceae.Phascolarctobacterium	P4HA3
193938	ENSG00000149474	rs28437498	0.845970789	0.86665999	0.849293759	0.885982502	-0.038279165	0.035645978	0.061233493	0.049824497	0.196264162	0.211463638	0.320966419	0.346115006	0.462921639	0.287123893	0.966881024	0.996201403	Bacteria.Firmicutes.Negativicutes.Selenomonadales.Acidaminococcaceae.Phascolarctobacterium	KAT14
193939	ENSG00000149548	rs12282610	0.03664404	0.049019138	0.064823197	0.92220276	-0.380890377	0.478107072	0.47882512	0.042644889	0.178509713	0.238336119	0.254921452	0.434977343	0.0762906	0.037007373	0.847866424	0.996201403	Bacteria.Firmicutes.Negativicutes.Selenomonadales.Acidaminococcaceae.Phascolarctobacterium	CCDC15
193940	ENSG00000149577	rs10892085	0.185405954	0.066253587	0.307980576	0.14856751	-0.37714558	0.380370815	0.482098069	-0.459552268	0.281773401	0.203611366	0.469182441	0.314337647	0.193952357	0.045639816	0.896317192	0.996201403	Bacteria.Firmicutes.Negativicutes.Selenomonadales.Acidaminococcaceae.Phascolarctobacterium	SIDT2
193941	ENSG00000149582	rs6589664	0.568237873	0.150786089	0.81498663	0.197857349	-0.128880809	0.358746846	0.077956144	-0.494247866	0.224699211	0.246748214	0.331799774	0.379903373	0.37183177	0.080688741	0.964874726	0.996201403	Bacteria.Firmicutes.Negativicutes.Selenomonadales.Acidaminococcaceae.Phascolarctobacterium	TMEM25
193942	ENSG00000149591	rs2075547	0.864734518	0.774392687	0.302763829	0.50304765	0.024902045	-0.08091035	-0.234403046	0.360822207	0.145603755	0.281104734	0.225656003	0.535780414	0.467917945	0.26561739	0.896317192	0.996201403	Bacteria.Firmicutes.Negativicutes.Selenomonadales.Acidaminococcaceae.Phascolarctobacterium	TAGLN
193943	ENSG00000149600	rs4911106	0.076458107	0.095247653	0.132239068	0.279720336	-0.437382855	0.3292133	0.578535383	-0.335061063	0.242953961	0.19445805	0.379496035	0.307384337	0.115848257	0.059368972	0.847866424	0.996201403	Bacteria.Firmicutes.Negativicutes.Selenomonadales.Acidaminococcaceae.Phascolarctobacterium	COMMD7
193944	ENSG00000149657	rs2057170	0.153596302	0.20107998	0.657544661	0.772653262	-0.511376843	0.303739062	0.305976026	-0.120893656	0.354186653	0.235170393	0.687042137	0.416712208	0.172140453	0.098601449	0.940515355	0.996201403	Bacteria.Firmicutes.Negativicutes.Selenomonadales.Acidaminococcaceae.Phascolarctobacterium	LSM14B
193945	ENSG00000149679	rs2427311	0.263343786	0.009630087	0.776835528	0.50896343	0.191589163	-0.520953404	0.075953253	0.198929782	0.169804517	0.195281148	0.266852817	0.299539543	0.239095674	0.01188572	0.959497594	0.996201403	Bacteria.Firmicutes.Negativicutes.Selenomonadales.Acidaminococcaceae.Phascolarctobacterium	CABLES2
193946	ENSG00000149743	rs4980525	0.021738814	0.002942553	0.239493161	0.173719823	0.573237936	-0.607763515	-0.439009292	0.441571604	0.243773962	0.196669276	0.369804378	0.321042476	0.055494507	0.005014526	0.883247817	0.996201403	Bacteria.Firmicutes.Negativicutes.Selenomonadales.Acidaminococcaceae.Phascolarctobacterium	TRPT1
193947	ENSG00000149922	rs3809627	0.638554908	0.042392062	0.005707493	0.283988408	0.077938482	-0.292580714	0.745445947	-0.23975134	0.165147255	0.141316308	0.260745838	0.221924601	0.395514719	0.033447201	0.838613596	0.996201403	Bacteria.Firmicutes.Negativicutes.Selenomonadales.Acidaminococcaceae.Phascolarctobacterium	TBX6
193948	ENSG00000150051	rs2637305	0.306623429	0.06439231	0.911569714	0.845594792	-0.173607674	0.451978892	-0.029888848	0.092409618	0.168479463	0.24023097	0.268080444	0.472631976	0.259326553	0.044752053	0.969069788	0.996201403	Bacteria.Firmicutes.Negativicutes.Selenomonadales.Acidaminococcaceae.Phascolarctobacterium	MKX
193949	ENSG00000150316	rs61895491	0.952156413	0.40324591	0.898867246	0.522631367	-0.010333376	-0.247011755	0.033639947	0.295260787	0.171562232	0.293595628	0.263656319	0.459353566	0.491982332	0.164504298	0.967626597	0.996201403	Bacteria.Firmicutes.Negativicutes.Selenomonadales.Acidaminococcaceae.Phascolarctobacterium	CWC15
193950	ENSG00000150527	rs3206256	0.509273952	0.554188055	0.105998169	0.059985431	0.111037181	-0.159361156	-0.474160762	0.709846288	0.167317823	0.26802287	0.289259206	0.370812035	0.348607367	0.208255561	0.847866424	0.996201403	Bacteria.Firmicutes.Negativicutes.Selenomonadales.Acidaminococcaceae.Phascolarctobacterium	MIA2
193951	ENSG00000150672	rs3817087	0.097113114	0.418711625	0.119718211	0.89849949	-0.264509395	0.236382145	0.384248046	0.05321515	0.157136725	0.290455097	0.24370312	0.415559326	0.134145039	0.169048938	0.847866424	0.996201403	Bacteria.Firmicutes.Negativicutes.Selenomonadales.Acidaminococcaceae.Phascolarctobacterium	DLG2
193952	ENSG00000150750	rs3087967	0.004967574	0.001415351	0.238422055	0.249003767	-0.939872406	0.646217204	0.617976031	-0.383617586	0.323166828	0.193805581	0.519360489	0.329797087	0.022735632	0.003067333	0.883247817	0.996201403	Bacteria.Firmicutes.Negativicutes.Selenomonadales.Acidaminococcaceae.Phascolarctobacterium	POU2AF2
193953	ENSG00000150753	rs2548554	0.490596188	0.594436364	0.864978691	0.957157926	-0.288488432	0.125630297	0.128463267	0.02289365	0.416113775	0.234798038	0.752504319	0.424522415	0.341676355	0.218547021	0.966881024	0.996544921	Bacteria.Firmicutes.Negativicutes.Selenomonadales.Acidaminococcaceae.Phascolarctobacterium	CCT5
193954	ENSG00000150756	rs11746305	0.325117176	0.097326002	0.46517258	0.915614279	0.244308388	-0.337570604	0.314522494	-0.036742802	0.246402291	0.200670511	0.42810416	0.345415745	0.268023384	0.060248043	0.912773597	0.996201403	Bacteria.Firmicutes.Negativicutes.Selenomonadales.Acidaminococcaceae.Phascolarctobacterium	ATPSCKMT
193955	ENSG00000150787	rs795468	0.174220016	0.022441086	0.727867499	0.295595954	0.263999202	-0.466928986	-0.100609049	0.330675004	0.192165686	0.199659537	0.287891817	0.313609471	0.186514504	0.021450681	0.957876284	0.996201403	Bacteria.Firmicutes.Negativicutes.Selenomonadales.Acidaminococcaceae.Phascolarctobacterium	PTS
193956	ENSG00000150907	rs6563841	0.295431024	0.484007886	0.739476667	0.043269177	-0.194648258	-0.13009716	0.099529183	0.697022064	0.184539246	0.184822819	0.29801758	0.338130958	0.25378268	0.188969253	0.957876284	0.996201403	Bacteria.Firmicutes.Negativicutes.Selenomonadales.Acidaminococcaceae.Phascolarctobacterium	FOXO1
193957	ENSG00000150990	rs7963668	0.975311951	0.307663025	0.209881262	0.564033393	-0.00490904	-0.270603994	0.322020633	-0.219326384	0.158018747	0.263180176	0.254275698	0.378259453	0.498252424	0.133550268	0.875729509	0.996201403	Bacteria.Firmicutes.Negativicutes.Selenomonadales.Acidaminococcaceae.Phascolarctobacterium	DHX37
193958	ENSG00000151006	rs2303222	0.009261907	0.000560521	0.722941006	0.596300864	0.434813066	-0.536744235	-0.092576406	0.130872132	0.162107688	0.147896869	0.259994715	0.245839941	0.033527536	0.001647075	0.957876284	0.996201403	Bacteria.Firmicutes.Negativicutes.Selenomonadales.Acidaminococcaceae.Phascolarctobacterium	PRSS53
193959	ENSG00000151025	rs7096556	0.030136019	0.021834002	0.038293763	0.12691606	-0.486566819	0.432214754	0.706443222	-0.465753459	0.219483495	0.18394107	0.334061176	0.301228245	0.067966712	0.021104087	0.847866424	0.996201403	Bacteria.Firmicutes.Negativicutes.Selenomonadales.Acidaminococcaceae.Phascolarctobacterium	GPR158
193960	ENSG00000151208	rs7099526	0.157484864	0.000517305	0.638266076	0.090508218	-0.267408212	0.91483491	0.140132461	-0.663464119	0.186988912	0.250359824	0.296677026	0.386123926	0.17452672	0.001559356	0.938933639	0.996201403	Bacteria.Firmicutes.Negativicutes.Selenomonadales.Acidaminococcaceae.Phascolarctobacterium	DLG5
193961	ENSG00000151224	rs2236569	0.092140468	0.014538981	0.28298636	0.542702908	0.527507365	-0.522965652	0.558306991	-0.215843318	0.308585324	0.208279219	0.515709956	0.352711668	0.130021095	0.015960877	0.891717749	0.996201403	Bacteria.Firmicutes.Negativicutes.Selenomonadales.Acidaminococcaceae.Phascolarctobacterium	MAT1A
193962	ENSG00000151233	rs67788023	0.026643025	0.003729902	0.165809081	0.253077876	-0.366897142	0.743821871	0.359544022	-0.433767828	0.161753189	0.247221923	0.256534615	0.376163964	0.062953288	0.005982381	0.87202916	0.996201403	Bacteria.Firmicutes.Negativicutes.Selenomonadales.Acidaminococcaceae.Phascolarctobacterium	GXYLT1
193963	ENSG00000151348	rs7942915	0.598999355	0.192557952	0.530454269	0.779403721	-0.129807998	0.261372746	-0.271328635	-0.094892186	0.245647589	0.198503686	0.430208874	0.337381355	0.381177922	0.096040129	0.923396981	0.996201403	Bacteria.Firmicutes.Negativicutes.Selenomonadales.Acidaminococcaceae.Phascolarctobacterium	EXT2
193964	ENSG00000151470	rs391396	9.15828290180575e-07	2.85026515636071e-07	0.17792496	0.189035188	1.865663758	-1.123444127	-0.658950559	0.370834881	0.343887871	0.196206259	0.483839742	0.279379152	5.12065278688485e-05	4.17723893808216e-06	0.87202916	0.996201403	Bacteria.Firmicutes.Negativicutes.Selenomonadales.Acidaminococcaceae.Phascolarctobacterium	C4orf33
193965	ENSG00000151552	rs10020740	0.000344441	3.12892423408038e-05	0.030417912	0.1374061	0.605322115	-0.928221136	-0.558946678	0.531458667	0.160184158	0.207342838	0.252578978	0.353346163	0.004350648	0.000191068	0.847866424	0.996201403	Bacteria.Firmicutes.Negativicutes.Selenomonadales.Acidaminococcaceae.Phascolarctobacterium	QDPR
193966	ENSG00000151576	rs9816914	0.456561085	0.093616178	0.785261008	0.537221846	0.183449989	-0.385697674	0.101755415	0.223696225	0.244927576	0.226672347	0.371915653	0.360619432	0.326228758	0.058622196	0.961825958	0.996201403	Bacteria.Firmicutes.Negativicutes.Selenomonadales.Acidaminococcaceae.Phascolarctobacterium	QTRT2
193967	ENSG00000151611	rs9990503	0.577247071	0.57070075	0.02211687	0.002543457	0.067788222	0.13311963	-0.445040091	1.310832391	0.121000274	0.233578513	0.189820537	0.417491663	0.374863481	0.212658222	0.847866424	0.996201403	Bacteria.Firmicutes.Negativicutes.Selenomonadales.Acidaminococcaceae.Phascolarctobacterium	MMAA
193968	ENSG00000151612	rs4835259	0.285573323	0.096662183	0.413439528	0.197916431	-0.268361161	0.306033458	0.307291287	-0.357278459	0.249233172	0.181554236	0.373317015	0.274658558	0.249714538	0.060043707	0.901111982	0.996201403	Bacteria.Firmicutes.Negativicutes.Selenomonadales.Acidaminococcaceae.Phascolarctobacterium	ZNF827
193969	ENSG00000151632	rs11252887	0.038757132	0.003716365	0.878941987	0.403403554	-0.372205296	0.688744833	-0.042416858	-0.268771266	0.176442378	0.228820246	0.277395335	0.319566448	0.078726418	0.005977022	0.967107212	0.996201403	Bacteria.Firmicutes.Negativicutes.Selenomonadales.Acidaminococcaceae.Phascolarctobacterium	AKR1C2
193970	ENSG00000151640	rs902627	0.025757414	0.000316016	0.202025423	0.403599664	0.447548905	-0.575269167	0.36766106	-0.190824218	0.196102212	0.151185101	0.285267299	0.22698332	0.061680172	0.001105113	0.875729509	0.996201403	Bacteria.Firmicutes.Negativicutes.Selenomonadales.Acidaminococcaceae.Phascolarctobacterium	DPYSL4
193971	ENSG00000151690	rs12105680	0.772762178	0.136021899	0.77499513	0.963082091	-0.043241455	0.434579184	-0.072356974	-0.019675074	0.149123863	0.287899752	0.252080198	0.42343855	0.440379408	0.076063244	0.959497594	0.997090694	Bacteria.Firmicutes.Negativicutes.Selenomonadales.Acidaminococcaceae.Phascolarctobacterium	MFSD6
193972	ENSG00000151692	rs771288	0.628555874	0.039729282	0.597853802	0.426281941	0.083494662	-0.449891902	0.139388841	0.28218334	0.171776798	0.214362819	0.262951761	0.352466408	0.392374134	0.031948262	0.931727465	0.996201403	Bacteria.Firmicutes.Negativicutes.Selenomonadales.Acidaminococcaceae.Phascolarctobacterium	RNF144A
193973	ENSG00000151694	rs12692386	0.069479333	0.129771222	0.59460065	0.919169177	-0.53851443	0.298864812	0.294313124	-0.036203915	0.291754739	0.194769367	0.550305295	0.355374351	0.109278626	0.073290062	0.930747216	0.996201403	Bacteria.Firmicutes.Negativicutes.Selenomonadales.Acidaminococcaceae.Phascolarctobacterium	ADAM17
193974	ENSG00000151725	rs3806796	4.81932569603582e-08	3.33893625859072e-08	0.167003151	0.192263196	-1.410943211	0.994506826	0.561534638	-0.331800761	0.228470837	0.158676729	0.401802149	0.251822198	4.48353549923135e-06	6.99059500283127e-07	0.87202916	0.996201403	Bacteria.Firmicutes.Negativicutes.Selenomonadales.Acidaminococcaceae.Phascolarctobacterium	CENPU
193975	ENSG00000151726	rs56302210	0.934032657	0.090684457	0.389034776	0.717909717	0.0149466	-0.494200066	0.240525279	0.160201923	0.179877147	0.287776079	0.277365633	0.441535435	0.486808526	0.057132144	0.896317192	0.996201403	Bacteria.Firmicutes.Negativicutes.Selenomonadales.Acidaminococcaceae.Phascolarctobacterium	ACSL1
193976	ENSG00000151729	rs1800396	0.044145185	0.017520919	0.428497948	0.340968476	0.492711768	-0.44156542	-0.310358271	0.298567322	0.240046855	0.181132951	0.389531192	0.311238472	0.084504806	0.01809902	0.901111982	0.996201403	Bacteria.Firmicutes.Negativicutes.Selenomonadales.Acidaminococcaceae.Phascolarctobacterium	SLC25A4
193977	ENSG00000151748	rs3015488	0.402103639	0.485870863	0.093882501	0.11919586	-0.344530207	0.176252723	0.960296267	-0.553017462	0.408506586	0.251468502	0.564828732	0.350237763	0.302292332	0.189381288	0.847866424	0.996201403	Bacteria.Firmicutes.Negativicutes.Selenomonadales.Acidaminococcaceae.Phascolarctobacterium	SAV1
193978	ENSG00000151773	rs7319725	0.017471911	0.006902685	0.939454891	0.852055193	0.617853205	-0.656081414	0.027843928	-0.061033546	0.253332224	0.235124722	0.365169152	0.325963121	0.048666295	0.009366953	0.969737685	0.996201403	Bacteria.Firmicutes.Negativicutes.Selenomonadales.Acidaminococcaceae.Phascolarctobacterium	CCDC122
193979	ENSG00000151834	rs2119767	0.015589619	0.001972559	0.1204483	0.138758612	0.495769731	-0.695569435	-0.472789527	0.543646207	0.199608344	0.215679629	0.300461681	0.362713335	0.045621105	0.003829015	0.847866424	0.996201403	Bacteria.Firmicutes.Negativicutes.Selenomonadales.Acidaminococcaceae.Phascolarctobacterium	GABRA2
193980	ENSG00000151893	rs11818205	0.038488832	0.002136356	0.169606483	0.046225138	0.383138168	-0.639006634	-0.448363071	0.733925733	0.181366191	0.199788806	0.322820907	0.361150815	0.078446278	0.004046476	0.87202916	0.996201403	Bacteria.Firmicutes.Negativicutes.Selenomonadales.Acidaminococcaceae.Phascolarctobacterium	CACUL1
193981	ENSG00000151917	rs9382677	0.005950661	0.012301293	0.470168024	0.824039095	-0.960402558	0.538804955	0.407865727	-0.078549005	0.337700798	0.209225353	0.561446783	0.351839242	0.025394697	0.014016172	0.912773597	0.996201403	Bacteria.Firmicutes.Negativicutes.Selenomonadales.Acidaminococcaceae.Phascolarctobacterium	BEND6
193982	ENSG00000151948	rs1616468	0.681393637	0.866442222	0.505580802	0.623633418	-0.117558348	0.033643815	0.371985649	-0.181688154	0.28504988	0.199257571	0.555660241	0.36849262	0.410036879	0.287123893	0.918211622	0.996201403	Bacteria.Firmicutes.Negativicutes.Selenomonadales.Acidaminococcaceae.Phascolarctobacterium	GLT1D1
193983	ENSG00000152049	rs13018913	0.011949349	0.017417843	0.091781142	0.341664227	-0.416998318	0.629636504	0.421055986	-0.341314073	0.161232897	0.258033987	0.246034412	0.356316111	0.038937896	0.018036222	0.847866424	0.996201403	Bacteria.Firmicutes.Negativicutes.Selenomonadales.Acidaminococcaceae.Phascolarctobacterium	KCNE4
193984	ENSG00000152056	rs3738961	0.372739754	0.207573772	0.909574767	0.779985038	-0.204795187	0.282322699	0.045172334	-0.118402975	0.228172158	0.221788056	0.396185057	0.42211451	0.290669595	0.101155952	0.969069788	0.996201403	Bacteria.Firmicutes.Negativicutes.Selenomonadales.Acidaminococcaceae.Phascolarctobacterium	AP1S3
193985	ENSG00000152061	rs12122399	0.584175302	0.844744638	0.563021063	0.552438368	-0.094482943	-0.052448652	0.157522168	0.23830076	0.171773832	0.266762225	0.270963338	0.399019794	0.376062105	0.282815588	0.924073136	0.996201403	Bacteria.Firmicutes.Negativicutes.Selenomonadales.Acidaminococcaceae.Phascolarctobacterium	RABGAP1L
193986	ENSG00000152133	rs3856499	0.00050009	0.000849287	0.088529096	0.334269122	-0.796883629	0.581017924	0.642947244	-0.267718462	0.217457067	0.166068603	0.371828287	0.275209784	0.00540984	0.002177845	0.847866424	0.996201403	Bacteria.Firmicutes.Negativicutes.Selenomonadales.Acidaminococcaceae.Phascolarctobacterium	GPATCH11
193987	ENSG00000152219	rs1879671	0.897447217	0.07608892	0.03926715	0.700451518	-0.022062384	-0.419588003	0.585475337	-0.123745875	0.170508391	0.232769645	0.278290681	0.320241002	0.476959096	0.050090059	0.847866424	0.996201403	Bacteria.Firmicutes.Negativicutes.Selenomonadales.Acidaminococcaceae.Phascolarctobacterium	ARL14EP
193988	ENSG00000152253	rs2632382	0.036187987	0.025708838	0.671016659	0.934038534	-0.362842638	0.426796074	0.122746986	-0.023774615	0.169623133	0.18694519	0.287673993	0.286144791	0.076082624	0.023493614	0.943491129	0.996201403	Bacteria.Firmicutes.Negativicutes.Selenomonadales.Acidaminococcaceae.Phascolarctobacterium	SPC25
193989	ENSG00000152256	rs13415174	0.706947887	0.437398436	0.657797532	0.630422309	-0.066214574	-0.182949701	0.128860671	0.183219053	0.175350071	0.234127711	0.289573978	0.379006228	0.4191783	0.174787817	0.940515355	0.996201403	Bacteria.Firmicutes.Negativicutes.Selenomonadales.Acidaminococcaceae.Phascolarctobacterium	PDK1
193990	ENSG00000152270	rs1496167	0.013860753	0.148968895	0.233640822	0.729389634	-0.457335697	0.275138891	0.390098603	0.10285684	0.180808929	0.188386404	0.324482604	0.296049233	0.042769468	0.080118561	0.883247817	0.996201403	Bacteria.Firmicutes.Negativicutes.Selenomonadales.Acidaminococcaceae.Phascolarctobacterium	PDE3B
193991	ENSG00000152291	rs4435452	2.72381572192542e-05	7.07376718506808e-06	0.001265412	0.001264863	1.046568806	-0.86035199	-1.274058645	0.959032247	0.231774621	0.176128093	0.377972082	0.284502057	0.00063207	6.14343170111136e-05	0.65146819	0.996201403	Bacteria.Firmicutes.Negativicutes.Selenomonadales.Acidaminococcaceae.Phascolarctobacterium	TGOLN2
193992	ENSG00000152348	rs749402	0.008137202	0.00261749	0.236833689	0.368841003	-0.515782994	0.737958589	0.34667164	-0.339773927	0.188918865	0.235763928	0.290355037	0.375467101	0.030648729	0.004614848	0.883247817	0.996201403	Bacteria.Firmicutes.Negativicutes.Selenomonadales.Acidaminococcaceae.Phascolarctobacterium	ATG10
193993	ENSG00000152359	rs2291630	0.001698595	0.000997664	0.049549523	0.590403123	-0.52509284	0.772604434	0.49361574	-0.184074614	0.160356595	0.224115666	0.246660058	0.340291245	0.011247288	0.002384749	0.847866424	0.996201403	Bacteria.Firmicutes.Negativicutes.Selenomonadales.Acidaminococcaceae.Phascolarctobacterium	POC5
193994	ENSG00000152382	rs6427038	0.223776783	0.05525498	0.58613095	0.997366215	0.317976504	-0.448981017	0.209958313	-0.00107445	0.258882852	0.230016978	0.383711862	0.324246233	0.217880654	0.039915994	0.927542056	0.999300956	Bacteria.Firmicutes.Negativicutes.Selenomonadales.Acidaminococcaceae.Phascolarctobacterium	TADA1
193995	ENSG00000152404	rs659622	0.910112674	0.167465651	0.324428473	0.559793201	0.01990242	-0.392688231	0.26534565	-0.265765706	0.175603835	0.28129609	0.267236323	0.453395708	0.479555921	0.087342069	0.896317192	0.996201403	Bacteria.Firmicutes.Negativicutes.Selenomonadales.Acidaminococcaceae.Phascolarctobacterium	CWF19L2
193996	ENSG00000152409	rs7702523	0.371351616	0.165792726	0.981275618	0.646760799	0.231969255	-0.236304082	0.008784963	0.117030293	0.257694295	0.168596321	0.372873413	0.25418885	0.290356543	0.08654655	0.969737685	0.996201403	Bacteria.Firmicutes.Negativicutes.Selenomonadales.Acidaminococcaceae.Phascolarctobacterium	JMY
193997	ENSG00000152503	rs265409	0.896656881	0.573279319	0.219505298	0.193016661	-0.029219595	0.110230985	-0.460764975	0.407807313	0.224085778	0.19472212	0.371643405	0.310039385	0.476675216	0.213310342	0.875729509	0.996201403	Bacteria.Firmicutes.Negativicutes.Selenomonadales.Acidaminococcaceae.Phascolarctobacterium	TRIM36
193998	ENSG00000152558	rs2436036	0.08597733	0.02410712	0.651878473	0.932503288	0.667539976	-0.50043875	0.287004652	0.030861083	0.382877046	0.216693694	0.633215376	0.362967102	0.125272974	0.022557362	0.940515355	0.996201403	Bacteria.Firmicutes.Negativicutes.Selenomonadales.Acidaminococcaceae.Phascolarctobacterium	TMEM123
193999	ENSG00000152642	rs9834985	0.736119352	0.390994592	0.627785158	0.910206114	-0.094095908	0.191314095	-0.196898192	0.041624476	0.27802496	0.221536256	0.404177157	0.367646593	0.428866888	0.160410852	0.938742219	0.996201403	Bacteria.Firmicutes.Negativicutes.Selenomonadales.Acidaminococcaceae.Phascolarctobacterium	GPD1L
194000	ENSG00000152683	rs177083	0.724007111	0.244186776	0.05707822	0.237848942	0.098131921	-0.267967098	1.013276071	-0.448053818	0.276708314	0.228011001	0.523082564	0.376089701	0.42455806	0.113043587	0.847866424	0.996201403	Bacteria.Firmicutes.Negativicutes.Selenomonadales.Acidaminococcaceae.Phascolarctobacterium	SLC30A6
194001	ENSG00000152749	rs3897474	0.002509795	0.004412198	0.314274664	0.607280267	-0.987301583	0.659047086	0.59095138	-0.198476025	0.313999031	0.223397201	0.582710029	0.384294876	0.015064019	0.006700879	0.896317192	0.996201403	Bacteria.Firmicutes.Negativicutes.Selenomonadales.Acidaminococcaceae.Phascolarctobacterium	GPR180
194002	ENSG00000152760	rs488584	0.335778229	0.286718396	0.150850467	0.136594971	0.259878072	-0.194171707	0.623639209	-0.43676427	0.267991505	0.180764575	0.429011461	0.289778091	0.273420241	0.126710426	0.872025097	0.996201403	Bacteria.Firmicutes.Negativicutes.Selenomonadales.Acidaminococcaceae.Phascolarctobacterium	DYNLT5
194003	ENSG00000152763	rs3008860	0.294163726	0.319464061	0.707670456	0.880973272	-0.612307668	0.326200482	0.294958463	-0.068368512	0.578973082	0.325146157	0.783138226	0.454802941	0.253284566	0.137754832	0.952755228	0.996201403	Bacteria.Firmicutes.Negativicutes.Selenomonadales.Acidaminococcaceae.Phascolarctobacterium	DNAI4
194004	ENSG00000152778	rs303208	0.49702138	0.126511023	0.870765755	0.912441337	0.126891364	-0.347971406	0.045448977	-0.033746447	0.1857798	0.224807814	0.278265537	0.305705951	0.344425353	0.071968825	0.966881024	0.996201403	Bacteria.Firmicutes.Negativicutes.Selenomonadales.Acidaminococcaceae.Phascolarctobacterium	IFIT5
194005	ENSG00000152782	rs943127	0.151700307	0.035334469	0.276495865	0.309730038	-0.345435264	0.470978704	-0.39694499	0.327049996	0.238132803	0.219125729	0.361699219	0.319450523	0.170860136	0.029488907	0.890194996	0.996201403	Bacteria.Firmicutes.Negativicutes.Selenomonadales.Acidaminococcaceae.Phascolarctobacterium	PANK1
194006	ENSG00000152939	rs182447	0.470873492	0.131988593	0.88581327	0.717326649	-0.176645905	0.289744206	-0.058180701	-0.11529146	0.243549994	0.18993534	0.403559696	0.317071459	0.332876157	0.074291849	0.967107212	0.996201403	Bacteria.Firmicutes.Negativicutes.Selenomonadales.Acidaminococcaceae.Phascolarctobacterium	MARVELD2
194007	ENSG00000152944	rs3759120	0.006341627	0.162102006	0.011148425	0.608588641	-0.429071094	0.520529132	0.675396093	-0.261306854	0.152096532	0.368096925	0.258509422	0.507801489	0.026338254	0.084998377	0.847866424	0.996201403	Bacteria.Firmicutes.Negativicutes.Selenomonadales.Acidaminococcaceae.Phascolarctobacterium	MED21
194008	ENSG00000152952	rs34803917	0.55957999	0.095431246	0.764008707	0.802507579	-0.098076506	0.43942008	-0.082214583	0.098568667	0.167227222	0.259701492	0.272700656	0.392504155	0.368168902	0.059451801	0.957876284	0.996201403	Bacteria.Firmicutes.Negativicutes.Selenomonadales.Acidaminococcaceae.Phascolarctobacterium	PLOD2
194009	ENSG00000152990	rs4495025	0.005528001	0.001541308	0.853933201	0.636185084	0.995592836	-0.758440348	-0.087161188	0.157231227	0.346857963	0.229380145	0.471559658	0.330822418	0.02403193	0.003232746	0.966881024	0.996201403	Bacteria.Firmicutes.Negativicutes.Selenomonadales.Acidaminococcaceae.Phascolarctobacterium	ADGRA3
194010	ENSG00000153044	rs17271888	0.911611901	0.394104923	0.746694224	0.147534744	-0.017200806	-0.297779109	-0.078239682	0.765013687	0.154352216	0.347105957	0.241199852	0.521922956	0.479555921	0.161392948	0.957876284	0.996201403	Bacteria.Firmicutes.Negativicutes.Selenomonadales.Acidaminococcaceae.Phascolarctobacterium	CENPH
194011	ENSG00000153048	rs4619405	0.585583392	0.646949832	0.831868546	0.79754406	-0.121927412	0.111334704	0.068782478	-0.088300853	0.222503838	0.241957233	0.322678537	0.342808165	0.376062105	0.231891111	0.966881024	0.996201403	Bacteria.Firmicutes.Negativicutes.Selenomonadales.Acidaminococcaceae.Phascolarctobacterium	CARHSP1
194012	ENSG00000153066	rs3743585	0.017300439	0.015649262	0.216575603	0.215582787	0.547080981	-0.452274436	-0.574709357	0.411727394	0.223956302	0.182205637	0.460572724	0.329237764	0.048333387	0.016771449	0.875729509	0.996201403	Bacteria.Firmicutes.Negativicutes.Selenomonadales.Acidaminococcaceae.Phascolarctobacterium	TXNDC11
194013	ENSG00000153071	rs6872083	0.729006276	0.124545823	0.870980588	0.780779905	0.047002995	-0.250203488	0.033915242	0.070394059	0.135087677	0.160791242	0.207998082	0.251894031	0.426012693	0.071161624	0.966881024	0.996201403	Bacteria.Firmicutes.Negativicutes.Selenomonadales.Acidaminococcaceae.Phascolarctobacterium	DAB2
194014	ENSG00000153094	rs4849341	0.344797343	0.173671219	0.262148908	0.604565176	0.499982591	-0.404952148	0.748378007	-0.195690477	0.525382151	0.294384744	0.661609094	0.376051348	0.278207567	0.089666301	0.887751909	0.996201403	Bacteria.Firmicutes.Negativicutes.Selenomonadales.Acidaminococcaceae.Phascolarctobacterium	BCL2L11
194015	ENSG00000153157	rs6910232	0.000959832	2.78936054880929e-06	0.299090887	0.199400675	-0.553804839	0.996996688	0.257224687	-0.428436207	0.160072785	0.194220483	0.245736036	0.330465936	0.008337711	2.86875753599815e-05	0.896317192	0.996201403	Bacteria.Firmicutes.Negativicutes.Selenomonadales.Acidaminococcaceae.Phascolarctobacterium	SYCP2L
194016	ENSG00000153214	rs7581849	0.071373933	0.045897935	0.499784	0.618339601	0.640551913	-0.43222895	-0.319070494	0.154653811	0.349444453	0.212362141	0.470171375	0.30893343	0.111224287	0.035284234	0.918211622	0.996201403	Bacteria.Firmicutes.Negativicutes.Selenomonadales.Acidaminococcaceae.Phascolarctobacterium	TMEM87B
194017	ENSG00000153292	rs1687132	0.616641521	0.554981213	0.961647898	0.864342759	0.146000012	-0.124024481	-0.022185171	-0.059936166	0.290239538	0.209010994	0.459591682	0.349428231	0.387619292	0.208420016	0.969737685	0.996201403	Bacteria.Firmicutes.Negativicutes.Selenomonadales.Acidaminococcaceae.Phascolarctobacterium	ADGRF1
194018	ENSG00000153294	rs11754978	0.377993532	0.274437144	0.171793591	0.141165484	0.187752725	-0.287282483	0.435162298	-0.513336437	0.21151289	0.260643492	0.314946296	0.344613212	0.292566466	0.123202767	0.87202916	0.996201403	Bacteria.Firmicutes.Negativicutes.Selenomonadales.Acidaminococcaceae.Phascolarctobacterium	ADGRF4
194019	ENSG00000153303	rs73030329	0.237405194	0.033133003	0.870143052	0.854825315	0.178608173	-0.695885945	0.040563837	-0.082270077	0.149777775	0.3196819	0.247154044	0.447864671	0.224683424	0.028272754	0.966881024	0.996201403	Bacteria.Firmicutes.Negativicutes.Selenomonadales.Acidaminococcaceae.Phascolarctobacterium	FRMD1
194020	ENSG00000153317	rs7464740	0.777550496	0.53702886	0.58697136	0.356735739	0.154625304	-0.187770913	-0.551402749	0.503288954	0.54505243	0.302560529	1.009993316	0.542217926	0.441762651	0.203766688	0.927542056	0.996201403	Bacteria.Firmicutes.Negativicutes.Selenomonadales.Acidaminococcaceae.Phascolarctobacterium	ASAP1
194021	ENSG00000153406	rs7191664	0.307248202	0.286264007	0.658943478	0.793060466	0.410717881	-0.272030392	-0.291334551	0.107584671	0.399104981	0.253006501	0.657035793	0.408415605	0.259383348	0.126605059	0.940515355	0.996201403	Bacteria.Firmicutes.Negativicutes.Selenomonadales.Acidaminococcaceae.Phascolarctobacterium	NMRAL1
194022	ENSG00000153767	rs1505701	0.283283737	0.933105911	0.121301599	0.630021207	-0.253528515	0.014697968	0.666219579	-0.146742636	0.234331102	0.174428616	0.424379547	0.303194902	0.24905009	0.302633277	0.847866424	0.996201403	Bacteria.Firmicutes.Negativicutes.Selenomonadales.Acidaminococcaceae.Phascolarctobacterium	GTF2E1
194023	ENSG00000153786	rs2270845	0.036491282	0.00316191	0.244289953	0.405825391	-0.345888346	0.771216472	0.300904076	-0.319264676	0.161969037	0.251563877	0.25609341	0.381574867	0.0762906	0.005303547	0.884391185	0.996201403	Bacteria.Firmicutes.Negativicutes.Selenomonadales.Acidaminococcaceae.Phascolarctobacterium	ZDHHC7
194024	ENSG00000153789	rs2291967	0.344732689	0.722493957	0.788879214	0.315019365	-0.245482615	0.07480756	-0.123877355	0.348109291	0.257918543	0.209738738	0.460728596	0.343787376	0.278207567	0.252109367	0.961825958	0.996201403	Bacteria.Firmicutes.Negativicutes.Selenomonadales.Acidaminococcaceae.Phascolarctobacterium	CIBAR2
194025	ENSG00000153814	rs10255700	0.176026745	0.951170751	0.124487773	0.960959161	-0.197934627	0.020136059	0.372532012	0.02307012	0.144690362	0.327556737	0.239367108	0.469486419	0.187692776	0.306963777	0.847866424	0.997090694	Bacteria.Firmicutes.Negativicutes.Selenomonadales.Acidaminococcaceae.Phascolarctobacterium	JAZF1
194026	ENSG00000153822	rs11652259	0.021742686	0.013153274	0.930048886	0.911640626	0.514554584	-0.53931368	-0.032764916	-0.036916677	0.21882511	0.211530684	0.371803738	0.331381628	0.055494507	0.014814165	0.969737685	0.996201403	Bacteria.Firmicutes.Negativicutes.Selenomonadales.Acidaminococcaceae.Phascolarctobacterium	KCNJ16
194027	ENSG00000153975	rs9481653	0.570630074	0.981479144	0.088200385	0.106718571	-0.134627993	0.005957107	0.602283047	-0.615341693	0.236181724	0.255625508	0.347943788	0.376175471	0.372671806	0.314063633	0.847866424	0.996201403	Bacteria.Firmicutes.Negativicutes.Selenomonadales.Acidaminococcaceae.Phascolarctobacterium	ZUP1
194028	ENSG00000153993	rs2240890	0.489174736	0.026597251	0.686490088	0.812342592	0.111191425	-0.556579338	0.102639236	-0.08852395	0.159855493	0.245300999	0.253159048	0.371369153	0.341275675	0.023926401	0.948387567	0.996201403	Bacteria.Firmicutes.Negativicutes.Selenomonadales.Acidaminococcaceae.Phascolarctobacterium	SEMA3D
194029	ENSG00000154096	rs2509390	0.045367815	0.09852291	0.498586905	0.539001671	-0.361941322	0.346386929	0.196422727	0.211956112	0.17737976	0.206662601	0.288632645	0.343197315	0.086024313	0.060764392	0.918211622	0.996201403	Bacteria.Firmicutes.Negativicutes.Selenomonadales.Acidaminococcaceae.Phascolarctobacterium	THY1
194030	ENSG00000154118	rs11117292	0.944278949	0.627257983	0.056956514	0.013270153	0.012447714	0.11802992	-0.54177524	0.99211488	0.177410118	0.241911038	0.27953917	0.38964922	0.490089591	0.227264564	0.847866424	0.996201403	Bacteria.Firmicutes.Negativicutes.Selenomonadales.Acidaminococcaceae.Phascolarctobacterium	JPH3
194031	ENSG00000154134	rs58065672	0.565883317	0.330640048	0.561240706	0.304609813	0.087108184	-0.263701202	0.141707462	-0.461376977	0.150948208	0.26903822	0.242649196	0.445872947	0.370873523	0.141127645	0.924073136	0.996201403	Bacteria.Firmicutes.Negativicutes.Selenomonadales.Acidaminococcaceae.Phascolarctobacterium	ROBO3
194032	ENSG00000154153	rs41117	0.034688309	0.007790008	0.540739823	0.699950334	-0.681138094	0.636010653	-0.302660334	0.141969728	0.315743254	0.231595859	0.492176909	0.366756726	0.0741121	0.010144036	0.924073136	0.996201403	Bacteria.Firmicutes.Negativicutes.Selenomonadales.Acidaminococcaceae.Phascolarctobacterium	RETREG1
194033	ENSG00000154269	rs11154641	0.695319614	0.06364082	0.531145684	0.944447141	-0.065622477	0.471043383	-0.154907032	-0.042357003	0.166813213	0.249638488	0.246029876	0.605520804	0.415458521	0.044444808	0.923449154	0.996201403	Bacteria.Firmicutes.Negativicutes.Selenomonadales.Acidaminococcaceae.Phascolarctobacterium	ENPP3
194034	ENSG00000154274	rs2973282	0.413183317	0.072551109	0.445569488	0.034050518	-0.164768815	0.356562378	0.222583827	-0.665670152	0.200061306	0.195344904	0.290015412	0.307443737	0.30772806	0.048496289	0.903148397	0.996201403	Bacteria.Firmicutes.Negativicutes.Selenomonadales.Acidaminococcaceae.Phascolarctobacterium	C4orf19
194035	ENSG00000154328	rs17810889	0.984493232	0.175574541	0.159212983	0.554114227	0.003486533	-0.290379154	0.39901112	-0.209117346	0.178695769	0.212042153	0.280193145	0.351640023	0.500353955	0.090095177	0.87202916	0.996201403	Bacteria.Firmicutes.Negativicutes.Selenomonadales.Acidaminococcaceae.Phascolarctobacterium	NEIL2
194036	ENSG00000154330	rs11788769	0.01548226	0.00132341	0.06831917	0.00182739	-0.578825831	0.579768674	0.615408226	-0.874233215	0.232795592	0.172744115	0.331987061	0.268963112	0.045621105	0.002905676	0.847866424	0.996201403	Bacteria.Firmicutes.Negativicutes.Selenomonadales.Acidaminococcaceae.Phascolarctobacterium	PGM5
194037	ENSG00000154370	rs11555960	0.35652204	0.157790992	0.36863123	0.168787395	0.160694803	-0.408831397	-0.240241234	0.724057045	0.173046989	0.286095051	0.265361515	0.520304961	0.282883663	0.083446967	0.896317192	0.996201403	Bacteria.Firmicutes.Negativicutes.Selenomonadales.Acidaminococcaceae.Phascolarctobacterium	TRIM11
194038	ENSG00000154380	rs2840966	0.775555086	0.519263067	0.634925292	0.946527707	0.069465216	-0.113184991	0.206870553	-0.021148587	0.242626628	0.174666362	0.433643789	0.314115436	0.441372919	0.198720499	0.938742219	0.996201403	Bacteria.Firmicutes.Negativicutes.Selenomonadales.Acidaminococcaceae.Phascolarctobacterium	ENAH
194039	ENSG00000154479	rs11690884	0.949032132	0.473248602	0.431015707	0.408908037	0.011556312	-0.177357072	0.211991259	-0.316233391	0.180090165	0.24585021	0.26753389	0.380457604	0.49106751	0.186069736	0.901111982	0.996201403	Bacteria.Firmicutes.Negativicutes.Selenomonadales.Acidaminococcaceae.Phascolarctobacterium	CFAP210
194040	ENSG00000154518	rs268227	0.993480342	0.939492638	0.427290802	0.297291877	0.003566009	0.018393041	0.553458169	-0.41248653	0.434732771	0.241372888	0.692824718	0.39258648	0.502041739	0.304367894	0.901111982	0.996201403	Bacteria.Firmicutes.Negativicutes.Selenomonadales.Acidaminococcaceae.Phascolarctobacterium	ATP5MC3
194041	ENSG00000154529	rs62554966	0.00473087	0.001965004	0.164202019	0.290437543	0.982426006	-0.779764857	0.863956911	-0.456216743	0.335806174	0.241690979	0.614058023	0.428033548	0.02206137	0.003827021	0.87202916	0.996201403	Bacteria.Firmicutes.Negativicutes.Selenomonadales.Acidaminococcaceae.Phascolarctobacterium	CNTNAP3B
194042	ENSG00000154589	rs2114169	0.751898148	0.51680362	0.266263602	0.508584835	-0.066279116	-0.16127725	0.332936438	-0.248020883	0.208767248	0.247418999	0.296906189	0.373124126	0.43400803	0.198209355	0.887751909	0.996201403	Bacteria.Firmicutes.Negativicutes.Selenomonadales.Acidaminococcaceae.Phascolarctobacterium	LY96
194043	ENSG00000154646	rs13046294	0.386772079	0.622956153	0.549666832	0.915278496	0.254090204	-0.1309971	-0.249597941	-0.041394839	0.291606436	0.265164601	0.415029698	0.387600855	0.295664288	0.226546046	0.924073136	0.996201403	Bacteria.Firmicutes.Negativicutes.Selenomonadales.Acidaminococcaceae.Phascolarctobacterium	TMPRSS15
194044	ENSG00000154719	rs2226327	0.00086754	0.000837827	0.274664861	0.328078406	-1.181352537	0.726828359	0.526868028	-0.284830472	0.338311292	0.207489046	0.478241834	0.289048741	0.007912684	0.002158923	0.890194996	0.996201403	Bacteria.Firmicutes.Negativicutes.Selenomonadales.Acidaminococcaceae.Phascolarctobacterium	MRPL39
194045	ENSG00000154781	rs1401892	0.060126489	0.013346374	0.976602357	0.370260174	0.340950713	-1.052273466	-0.009192397	0.477333704	0.178207892	0.413634329	0.312221449	0.529053469	0.099179308	0.014988454	0.969737685	0.996201403	Bacteria.Firmicutes.Negativicutes.Selenomonadales.Acidaminococcaceae.Phascolarctobacterium	CCDC174
194046	ENSG00000154783	rs1038913	0.132404852	0.003235195	0.365500137	0.947184098	0.310290447	-0.601117836	0.275837199	-0.018949599	0.203626869	0.196583409	0.302682516	0.284957555	0.160289437	0.005387929	0.896317192	0.996201403	Bacteria.Firmicutes.Negativicutes.Selenomonadales.Acidaminococcaceae.Phascolarctobacterium	FGD5
194047	ENSG00000154803	rs1708629	0.966723376	0.531600421	0.171380483	0.228272819	-0.010441393	0.119601424	-0.486246934	0.354592782	0.249321685	0.19016717	0.351574431	0.291536307	0.496495564	0.202099383	0.87202916	0.996201403	Bacteria.Firmicutes.Negativicutes.Selenomonadales.Acidaminococcaceae.Phascolarctobacterium	FLCN
194048	ENSG00000154813	rs2245708	0.126949523	0.060152418	0.381381151	0.099235574	0.431509322	-0.347120976	0.324196683	-0.440783327	0.279105715	0.181451824	0.367845123	0.263549659	0.156949127	0.042651733	0.896317192	0.996201403	Bacteria.Firmicutes.Negativicutes.Selenomonadales.Acidaminococcaceae.Phascolarctobacterium	DPH3
194049	ENSG00000154839	rs2044013	0.127140592	0.097795075	0.682521264	0.843672233	-0.440019963	0.312600452	0.186184511	-0.059064039	0.284756211	0.186092777	0.453150032	0.298321081	0.156976741	0.060410832	0.946926335	0.996201403	Bacteria.Firmicutes.Negativicutes.Selenomonadales.Acidaminococcaceae.Phascolarctobacterium	SKA1
194050	ENSG00000154845	rs60500709	0.014391559	0.010802718	0.191297166	0.66892059	0.502313687	-0.494919234	-0.437311456	0.139423542	0.199739728	0.188572112	0.331169764	0.324556459	0.043791753	0.012800059	0.875729509	0.996201403	Bacteria.Firmicutes.Negativicutes.Selenomonadales.Acidaminococcaceae.Phascolarctobacterium	PPP4R1
194051	ENSG00000154914	rs9896200	0.039430754	0.229210241	0.135334636	0.846356763	0.295132404	-0.413483329	-0.330456737	-0.083158797	0.140404181	0.340647596	0.218529766	0.427455082	0.079235635	0.107624096	0.847866424	0.996201403	Bacteria.Firmicutes.Negativicutes.Selenomonadales.Acidaminococcaceae.Phascolarctobacterium	USP43
194052	ENSG00000154917	rs9289459	0.05810797	0.002422835	0.867883179	0.241155468	0.453105586	-0.650978146	-0.064154833	0.442576781	0.234899958	0.206255239	0.384145066	0.374143959	0.097228872	0.004404109	0.966881024	0.996201403	Bacteria.Firmicutes.Negativicutes.Selenomonadales.Acidaminococcaceae.Phascolarctobacterium	RAB6B
194053	ENSG00000155016	rs12505557	0.312486349	0.3892536	0.634447327	0.557463482	0.171609528	-0.369234749	-0.127695045	-0.380936602	0.168587168	0.425986696	0.26729723	0.646028674	0.261668429	0.159964977	0.938742219	0.996201403	Bacteria.Firmicutes.Negativicutes.Selenomonadales.Acidaminococcaceae.Phascolarctobacterium	CYP2U1
194054	ENSG00000155085	rs12192268	0.181878894	0.007328152	0.193056862	0.455778904	0.27798759	-0.503452322	0.377389658	-0.25206513	0.206002971	0.181845286	0.286940327	0.335950536	0.191301688	0.009709135	0.875729509	0.996201403	Bacteria.Firmicutes.Negativicutes.Selenomonadales.Acidaminococcaceae.Phascolarctobacterium	AK9
194055	ENSG00000155099	rs10106732	0.752175597	0.856777127	0.121814669	0.23713129	-0.076374178	-0.037563378	0.615639676	-0.389112784	0.240843556	0.207307356	0.392710782	0.326110793	0.43400803	0.285502471	0.847866424	0.996201403	Bacteria.Firmicutes.Negativicutes.Selenomonadales.Acidaminococcaceae.Phascolarctobacterium	PIP4P2
194056	ENSG00000155111	rs706931	0.011608733	0.018694387	0.078314445	0.168618803	-1.008820313	0.5875642	1.067469364	-0.509600255	0.388409312	0.243593104	0.596767567	0.366049968	0.038162141	0.01891132	0.847866424	0.996201403	Bacteria.Firmicutes.Negativicutes.Selenomonadales.Acidaminococcaceae.Phascolarctobacterium	CDK19
194057	ENSG00000155115	rs7749202	0.298017518	0.382728686	0.7024834	0.686576678	-0.155105106	0.173485471	0.092542668	-0.125237067	0.14784596	0.19740418	0.241210834	0.308986701	0.254828051	0.157836774	0.951570033	0.996201403	Bacteria.Firmicutes.Negativicutes.Selenomonadales.Acidaminococcaceae.Phascolarctobacterium	GTF3C6
194058	ENSG00000155158	rs2156109	0.000827204	0.001212249	0.069049567	0.120889314	1.694076564	-0.922700633	-1.41750325	0.666572162	0.483053315	0.272611525	0.766755255	0.424124969	0.007619485	0.002759806	0.847866424	0.996201403	Bacteria.Firmicutes.Negativicutes.Selenomonadales.Acidaminococcaceae.Phascolarctobacterium	TTC39B
194059	ENSG00000155189	rs2911996	0.349136666	0.550591811	0.59285185	0.448724385	-0.153540157	0.139462014	0.138305943	0.295508998	0.162808667	0.232436394	0.257379002	0.387728266	0.280140171	0.207502712	0.930747216	0.996201403	Bacteria.Firmicutes.Negativicutes.Selenomonadales.Acidaminococcaceae.Phascolarctobacterium	AGPAT5
194060	ENSG00000155254	rs6584149	0.249203733	0.326877425	0.510276232	0.990778346	-0.225785967	0.203992103	0.20614357	0.004997803	0.194191684	0.206496037	0.311369079	0.430754847	0.231262118	0.140182057	0.918211622	0.999009845	Bacteria.Firmicutes.Negativicutes.Selenomonadales.Acidaminococcaceae.Phascolarctobacterium	MARVELD1
194061	ENSG00000155265	rs56007204	0.522000505	0.268781018	0.570713507	0.71986419	-0.124192016	0.281252058	-0.179423122	0.128757123	0.192918685	0.252150946	0.314835442	0.357458482	0.353121723	0.121438187	0.924073136	0.996201403	Bacteria.Firmicutes.Negativicutes.Selenomonadales.Acidaminococcaceae.Phascolarctobacterium	GOLGA7B
194062	ENSG00000155307	rs465674	0.873256833	0.631320112	0.706015162	0.444075877	0.085749098	-0.14490011	-0.273248079	0.319645599	0.535418227	0.30053008	0.721208237	0.41511179	0.470145831	0.228101933	0.951750193	0.996201403	Bacteria.Firmicutes.Negativicutes.Selenomonadales.Acidaminococcaceae.Phascolarctobacterium	SAMSN1
194063	ENSG00000155366	rs35221527	0.860338244	0.063377034	0.666488182	0.306967701	-0.029053455	0.599779152	-0.116868312	-0.451731633	0.16447578	0.317539342	0.269938199	0.438702554	0.467290081	0.044415035	0.940753724	0.996201403	Bacteria.Firmicutes.Negativicutes.Selenomonadales.Acidaminococcaceae.Phascolarctobacterium	RHOC
194064	ENSG00000155530	rs34060248	0.046339084	0.022512188	0.42872684	0.234878788	0.370067879	-0.395797493	0.245774874	-0.379918341	0.182201356	0.169336634	0.308626167	0.3168613	0.086735509	0.021467645	0.901111982	0.996201403	Bacteria.Firmicutes.Negativicutes.Selenomonadales.Acidaminococcaceae.Phascolarctobacterium	LRGUK
194065	ENSG00000155542	rs185220	0.01165996	0.0075144	0.870267144	0.911255517	-1.446292193	0.832060628	0.127164917	-0.048357854	0.557200786	0.30153632	0.775559317	0.432191407	0.038262939	0.009892085	0.966881024	0.996201403	Bacteria.Firmicutes.Negativicutes.Selenomonadales.Acidaminococcaceae.Phascolarctobacterium	SETD9
194066	ENSG00000155545	rs7729917	0.905951248	0.725503279	0.797594518	0.821143988	-0.023396316	0.087097006	-0.086843521	0.091287216	0.197256496	0.246989365	0.337236362	0.402164214	0.478902637	0.252558121	0.964721239	0.996201403	Bacteria.Firmicutes.Negativicutes.Selenomonadales.Acidaminococcaceae.Phascolarctobacterium	MIER3
194067	ENSG00000155561	rs7791133	0.921084165	0.594195099	0.811768042	0.267271253	-0.022519863	-0.11007914	-0.079710243	0.348048097	0.226435709	0.205598687	0.333353968	0.311043381	0.482356838	0.218547021	0.964874726	0.996201403	Bacteria.Firmicutes.Negativicutes.Selenomonadales.Acidaminococcaceae.Phascolarctobacterium	NUP205
194068	ENSG00000155592	rs60636424	0.118987303	0.122953097	0.187654698	0.645413486	-0.253285891	0.272004083	0.309579121	-0.166372105	0.16031904	0.174048005	0.232492988	0.359882918	0.151014187	0.070561068	0.87202916	0.996201403	Bacteria.Firmicutes.Negativicutes.Selenomonadales.Acidaminococcaceae.Phascolarctobacterium	ZKSCAN2
194069	ENSG00000155849	rs111796602	0.007290451	0.001251802	0.014562556	0.030191598	-0.4340576	0.820650682	0.583895399	-1.022364144	0.156673623	0.243207724	0.232603702	0.461335305	0.028678578	0.002806262	0.847866424	0.996201403	Bacteria.Firmicutes.Negativicutes.Selenomonadales.Acidaminococcaceae.Phascolarctobacterium	ELMO1
194070	ENSG00000155858	rs7714390	0.002505372	0.000735227	0.026179459	0.156867761	-0.512682007	0.829083579	0.563359819	-0.558496386	0.163021279	0.233922595	0.247574848	0.389947021	0.015064019	0.001977102	0.847866424	0.996201403	Bacteria.Firmicutes.Negativicutes.Selenomonadales.Acidaminococcaceae.Phascolarctobacterium	LSM11
194071	ENSG00000155957	rs11176067	6.74517236066039e-08	3.21599454574586e-11	0.753687593	0.846624834	0.920141027	-1.160137323	0.071184277	-0.042132047	0.151062239	0.145448398	0.225902999	0.21695168	5.70472484305712e-06	2.5137268577594e-09	0.957876284	0.996201403	Bacteria.Firmicutes.Negativicutes.Selenomonadales.Acidaminococcaceae.Phascolarctobacterium	TMBIM4
194072	ENSG00000156011	rs11988566	0.072766393	0.041017269	0.444526867	0.353182704	-0.688826544	0.49467337	0.487721654	-0.366589012	0.377669207	0.237272641	0.634016122	0.392019457	0.112421233	0.032648109	0.903148397	0.996201403	Bacteria.Firmicutes.Negativicutes.Selenomonadales.Acidaminococcaceae.Phascolarctobacterium	PSD3
194073	ENSG00000156026	rs7081481	0.092953897	0.136541066	0.128821015	0.25519942	0.831727831	-0.417308404	-0.955532184	0.436286457	0.487792506	0.276831084	0.621147214	0.380059279	0.130630306	0.076194174	0.847866424	0.996201403	Bacteria.Firmicutes.Negativicutes.Selenomonadales.Acidaminococcaceae.Phascolarctobacterium	MCU
194074	ENSG00000156052	rs149785805	0.628063549	0.630637689	0.569541249	0.998816125	-0.108283793	0.084906428	0.19091494	-0.000458339	0.222456837	0.175748003	0.333980878	0.3077165	0.392281129	0.227995888	0.924073136	0.999300956	Bacteria.Firmicutes.Negativicutes.Selenomonadales.Acidaminococcaceae.Phascolarctobacterium	GNAQ
194075	ENSG00000156110	rs17747401	0.787780107	0.381588276	0.285841993	0.649068344	0.058367846	-0.207624762	0.359785142	-0.144189104	0.215931276	0.235681577	0.334328761	0.315390267	0.444964577	0.157421842	0.891717749	0.996201403	Bacteria.Firmicutes.Negativicutes.Selenomonadales.Acidaminococcaceae.Phascolarctobacterium	ADK
194076	ENSG00000156170	rs9987108	0.863192191	0.34353459	0.574344889	0.904574416	0.04585477	-0.191424066	0.286234865	0.043469247	0.265062687	0.200619198	0.507043263	0.36117991	0.467704494	0.145144815	0.924950114	0.996201403	Bacteria.Firmicutes.Negativicutes.Selenomonadales.Acidaminococcaceae.Phascolarctobacterium	NDUFAF6
194077	ENSG00000156171	rs663034	0.003912503	0.01186493	0.074029872	0.201908021	-0.908133041	0.539207926	0.886899853	-0.422755081	0.303508433	0.208267967	0.488463058	0.327928171	0.019835946	0.013651647	0.847866424	0.996201403	Bacteria.Firmicutes.Negativicutes.Selenomonadales.Acidaminococcaceae.Phascolarctobacterium	DRAM2
194078	ENSG00000156222	rs72754964	0.574801279	0.967486226	0.893700351	0.495613838	0.093690907	-0.011256285	-0.037404678	-0.28446666	0.166164888	0.275089766	0.278832226	0.415119665	0.374210742	0.31043472	0.967626597	0.996201403	Bacteria.Firmicutes.Negativicutes.Selenomonadales.Acidaminococcaceae.Phascolarctobacterium	SLC28A1
194079	ENSG00000156232	rs11259952	0.008979213	0.000614195	0.563007732	0.481945819	-0.634582578	0.59978689	-0.196145837	0.173837737	0.235573813	0.16657584	0.337390679	0.245797645	0.032721848	0.001752097	0.924073136	0.996201403	Bacteria.Firmicutes.Negativicutes.Selenomonadales.Acidaminococcaceae.Phascolarctobacterium	WHAMM
194080	ENSG00000156239	rs534829923	0.68594299	0.01025076	0.030463771	0.685109418	0.056285816	-0.677931415	0.480012748	-0.151416331	0.13857287	0.256373583	0.216972143	0.371735645	0.412108097	0.012428641	0.847866424	0.996201403	Bacteria.Firmicutes.Negativicutes.Selenomonadales.Acidaminococcaceae.Phascolarctobacterium	N6AMT1
194081	ENSG00000156253	rs878797	0.162911804	0.072936631	0.131823707	0.038095573	0.518776855	-0.431176873	-0.860026598	0.757136515	0.367576242	0.236549353	0.563526448	0.357653072	0.178622039	0.048703403	0.847866424	0.996201403	Bacteria.Firmicutes.Negativicutes.Selenomonadales.Acidaminococcaceae.Phascolarctobacterium	RWDD2B
194082	ENSG00000156261	rs2070610	0.217539238	0.183048575	0.719545063	0.671667761	-0.215728565	0.385477856	0.094755624	0.199085118	0.173252162	0.28643426	0.262749913	0.467566898	0.214160873	0.09258635	0.957876284	0.996201403	Bacteria.Firmicutes.Negativicutes.Selenomonadales.Acidaminococcaceae.Phascolarctobacterium	CCT8
194083	ENSG00000156284	rs2832650	0.828421682	0.842731077	0.102609399	0.102034173	-0.129977569	0.069239483	1.317889171	-0.782106462	0.597320763	0.347594392	0.795985751	0.47157333	0.456876318	0.282686788	0.847866424	0.996201403	Bacteria.Firmicutes.Negativicutes.Selenomonadales.Acidaminococcaceae.Phascolarctobacterium	CLDN8
194084	ENSG00000156345	rs622418	0.754972696	0.729833283	0.539208633	0.495688864	0.093322223	-0.073476512	0.256995799	-0.222720004	0.297764014	0.211846664	0.416338047	0.325070102	0.434769048	0.253787399	0.924073136	0.996201403	Bacteria.Firmicutes.Negativicutes.Selenomonadales.Acidaminococcaceae.Phascolarctobacterium	CDK20
194085	ENSG00000156381	rs2273905	0.00896821	0.000966929	0.11749745	0.023338605	-0.779986823	0.699267762	0.75021204	-0.733179528	0.289502782	0.202255249	0.472896389	0.315662791	0.032721848	0.002353082	0.847866424	0.996201403	Bacteria.Firmicutes.Negativicutes.Selenomonadales.Acidaminococcaceae.Phascolarctobacterium	ANKRD9
194086	ENSG00000156398	rs2297450	0.034263251	0.003659363	0.565962089	0.856165819	0.284045718	-0.896625605	-0.122175449	0.072482957	0.13134942	0.297354897	0.211758688	0.398304736	0.07370158	0.005917817	0.924073136	0.996201403	Bacteria.Firmicutes.Negativicutes.Selenomonadales.Acidaminococcaceae.Phascolarctobacterium	SFXN2
194087	ENSG00000156427	rs76100158	0.505946947	0.077665038	0.168301502	0.474881363	-0.119382074	0.436504423	-0.370901189	0.272909424	0.178483164	0.243482389	0.266219869	0.379709098	0.347709412	0.050728865	0.87202916	0.996201403	Bacteria.Firmicutes.Negativicutes.Selenomonadales.Acidaminococcaceae.Phascolarctobacterium	FGF18
194088	ENSG00000156587	rs10792104	0.4516713	0.632829886	0.984729237	0.831319698	-0.12481665	0.131244693	-0.005098601	0.087632394	0.164841593	0.273419299	0.265358438	0.409750511	0.324228979	0.228436239	0.969737685	0.996201403	Bacteria.Firmicutes.Negativicutes.Selenomonadales.Acidaminococcaceae.Phascolarctobacterium	UBE2L6
194089	ENSG00000156599	rs2926655	0.381003374	0.028316549	0.125498652	0.161642507	-0.14150236	0.365886855	-0.423251384	0.398460848	0.160425545	0.163128319	0.272699326	0.281462117	0.293224094	0.02513226	0.847866424	0.996201403	Bacteria.Firmicutes.Negativicutes.Selenomonadales.Acidaminococcaceae.Phascolarctobacterium	ZDHHC5
194090	ENSG00000156603	rs1424752	0.049146311	0.049065626	0.119969269	0.415181984	-0.379580807	0.410980776	0.506328516	-0.288851885	0.189330328	0.20491705	0.321352651	0.352234878	0.089475546	0.037018632	0.847866424	0.996201403	Bacteria.Firmicutes.Negativicutes.Selenomonadales.Acidaminococcaceae.Phascolarctobacterium	MED19
194091	ENSG00000156675	rs4956534	0.190269974	0.347073506	0.675180311	0.714601451	0.288731514	-0.188992565	-0.143973339	-0.116455015	0.218139818	0.199539479	0.342020144	0.317072078	0.196524198	0.14627105	0.944318776	0.996201403	Bacteria.Firmicutes.Negativicutes.Selenomonadales.Acidaminococcaceae.Phascolarctobacterium	RAB11FIP1
194092	ENSG00000156711	rs2859136	0.975538155	0.582034842	0.292211548	0.669629514	0.012653877	0.138985692	-0.567598488	0.146352131	0.411087751	0.251246565	0.534513173	0.341463481	0.498252424	0.215542102	0.896317192	0.996201403	Bacteria.Firmicutes.Negativicutes.Selenomonadales.Acidaminococcaceae.Phascolarctobacterium	MAPK13
194093	ENSG00000156795	rs3824254	0.000704581	0.00010888	0.33843658	0.513259827	-0.704525175	0.870972564	0.296768996	-0.214833238	0.198030262	0.211336567	0.307734747	0.326803799	0.006792634	0.000512676	0.896317192	0.996201403	Bacteria.Firmicutes.Negativicutes.Selenomonadales.Acidaminococcaceae.Phascolarctobacterium	NTAQ1
194094	ENSG00000156869	rs2788517	0.070036159	0.010288222	0.615968542	0.441562234	0.390268781	-0.523207086	-0.169029291	0.283273564	0.211871208	0.197964033	0.335378515	0.365845877	0.109819736	0.012461175	0.935110947	0.996201403	Bacteria.Firmicutes.Negativicutes.Selenomonadales.Acidaminococcaceae.Phascolarctobacterium	FRRS1
194095	ENSG00000156931	rs2271258	0.681375713	0.859057871	0.544355443	0.632273713	-0.097354542	-0.036007859	0.222456766	0.160049658	0.236046583	0.201974077	0.365016628	0.332882599	0.410036879	0.285893196	0.924073136	0.996201403	Bacteria.Firmicutes.Negativicutes.Selenomonadales.Acidaminococcaceae.Phascolarctobacterium	VPS8
194096	ENSG00000156966	rs111577671	0.041669274	0.548512516	0.134146603	0.46535499	0.310173638	-0.153045614	-0.385107512	-0.273037914	0.149270228	0.253746879	0.25388194	0.371791058	0.081478114	0.206785553	0.847866424	0.996201403	Bacteria.Firmicutes.Negativicutes.Selenomonadales.Acidaminococcaceae.Phascolarctobacterium	B3GNT7
194097	ENSG00000156990	rs9860117	0.58201461	0.829696112	0.249218722	0.645790765	-0.095477809	0.063328112	0.284218009	-0.327619559	0.172587424	0.293241584	0.244455138	0.709492329	0.375660525	0.279052369	0.884391185	0.996201403	Bacteria.Firmicutes.Negativicutes.Selenomonadales.Acidaminococcaceae.Phascolarctobacterium	RPUSD3
194098	ENSG00000157014	rs514658	0.333407033	0.618489491	0.969376076	0.120677987	-0.179072879	-0.117784506	0.012199908	0.538863237	0.18375333	0.2353847	0.316560209	0.34266801	0.272204162	0.225621506	0.969737685	0.996201403	Bacteria.Firmicutes.Negativicutes.Selenomonadales.Acidaminococcaceae.Phascolarctobacterium	TATDN2
194099	ENSG00000157045	rs7404621	0.206621021	0.065419726	0.566747345	0.929622337	0.470073748	-0.439021938	0.432401563	0.039265493	0.368498806	0.234264168	0.7509748	0.442862124	0.207250182	0.045224827	0.924073136	0.996201403	Bacteria.Firmicutes.Negativicutes.Selenomonadales.Acidaminococcaceae.Phascolarctobacterium	NTAN1
194100	ENSG00000157064	rs6689029	0.875849309	0.747702836	0.445010912	0.956204058	-0.023771659	-0.090503845	0.189970014	0.022562916	0.151556717	0.280164068	0.247216295	0.409268005	0.470996439	0.258615959	0.903148397	0.996544921	Bacteria.Firmicutes.Negativicutes.Selenomonadales.Acidaminococcaceae.Phascolarctobacterium	NMNAT2
194101	ENSG00000157107	rs689122	0.004649075	0.011451026	0.094495591	0.343713342	0.715329097	-0.50417885	-0.686495052	0.301201888	0.243996096	0.193728224	0.404553241	0.31578801	0.02206137	0.013329232	0.847866424	0.996201403	Bacteria.Firmicutes.Negativicutes.Selenomonadales.Acidaminococcaceae.Phascolarctobacterium	FCHO2
194102	ENSG00000157111	rs638333	0.904214039	0.252983032	0.393806822	0.970697881	-0.021120826	0.221425453	-0.236772188	0.011887551	0.174826495	0.191981648	0.275818409	0.322376357	0.478369199	0.116135379	0.896317192	0.997090694	Bacteria.Firmicutes.Negativicutes.Selenomonadales.Acidaminococcaceae.Phascolarctobacterium	TMEM171
194103	ENSG00000157152	rs310763	0.001108933	0.001189243	0.33292233	0.424872815	1.17505167	-0.703104702	0.623574149	-0.293158509	0.344245498	0.207352573	0.639226698	0.365056519	0.008770064	0.002723295	0.896317192	0.996201403	Bacteria.Firmicutes.Negativicutes.Selenomonadales.Acidaminococcaceae.Phascolarctobacterium	SYN2
194104	ENSG00000157184	rs6692897	0.434924221	0.528989557	0.384847013	0.369409097	0.184126449	-0.112723284	0.322785903	-0.262873873	0.234360429	0.178093077	0.368938226	0.290835769	0.316480675	0.201390083	0.896317192	0.996201403	Bacteria.Firmicutes.Negativicutes.Selenomonadales.Acidaminococcaceae.Phascolarctobacterium	CPT2
194105	ENSG00000157214	rs194519	0.184076616	0.089600728	0.770902408	0.79503554	-0.52956653	0.402380333	0.194033472	-0.105549553	0.394438093	0.233503121	0.663560174	0.404642411	0.193176466	0.056693094	0.957876284	0.996201403	Bacteria.Firmicutes.Negativicutes.Selenomonadales.Acidaminococcaceae.Phascolarctobacterium	STEAP2
194106	ENSG00000157259	rs10265704	0.512074842	0.869418951	0.889350675	0.299874333	0.103341369	-0.055222278	0.034968117	-0.477691161	0.15675995	0.334584478	0.250357997	0.457102233	0.349904984	0.287708035	0.967107212	0.996201403	Bacteria.Firmicutes.Negativicutes.Selenomonadales.Acidaminococcaceae.Phascolarctobacterium	GATAD1
194107	ENSG00000157315	rs153060	2.72945624619079e-06	3.50832098602839e-08	0.240162846	0.873033836	0.80477949	-1.091851389	-0.281070176	0.040377181	0.15660028	0.174553067	0.237103804	0.251668855	9.95795803392108e-05	7.21636525021169e-07	0.883247817	0.996201403	Bacteria.Firmicutes.Negativicutes.Selenomonadales.Acidaminococcaceae.Phascolarctobacterium	TMED6
194108	ENSG00000157322	rs3192882	0.01193274	0.000132444	0.64601431	0.557647554	0.437917277	-0.713195353	0.118550345	-0.178977447	0.169286555	0.175487929	0.256906737	0.303669262	0.038937896	0.000594958	0.940515355	0.996201403	Bacteria.Firmicutes.Negativicutes.Selenomonadales.Acidaminococcaceae.Phascolarctobacterium	CLEC18A
194109	ENSG00000157379	rs12586530	0.961901206	0.045654237	0.12031375	0.517327546	-0.008163405	0.473567258	-0.402423576	0.290776109	0.170239717	0.232402865	0.255649047	0.446645932	0.4956411	0.035145945	0.847866424	0.996201403	Bacteria.Firmicutes.Negativicutes.Selenomonadales.Acidaminococcaceae.Phascolarctobacterium	DHRS1
194110	ENSG00000157426	rs13111432	0.026736789	0.000169323	0.539634583	0.046570832	0.458014925	-0.690132373	-0.199310259	0.613194669	0.202053701	0.17288795	0.323226631	0.302233653	0.063051667	0.000716688	0.924073136	0.996201403	Bacteria.Firmicutes.Negativicutes.Selenomonadales.Acidaminococcaceae.Phascolarctobacterium	AASDH
194111	ENSG00000157500	rs12495908	0.218565949	0.093507743	0.948316322	0.915904834	0.28397733	-0.313886343	-0.02306572	0.03199391	0.228578236	0.184406916	0.354464099	0.301815011	0.214717212	0.058595981	0.969737685	0.996201403	Bacteria.Firmicutes.Negativicutes.Selenomonadales.Acidaminococcaceae.Phascolarctobacterium	APPL1
194112	ENSG00000157538	rs9984493	0.987314508	0.812479364	0.221913655	0.165135521	0.002853045	-0.04474902	0.32783333	-0.525836401	0.178752612	0.187867378	0.265822844	0.374578285	0.500560276	0.275315258	0.875729509	0.996201403	Bacteria.Firmicutes.Negativicutes.Selenomonadales.Acidaminococcaceae.Phascolarctobacterium	VPS26C
194113	ENSG00000157593	rs9472236	0.950649997	0.491458714	0.845134872	0.590811051	0.010233861	-0.188422571	0.049805859	0.228539579	0.164717023	0.272322762	0.253967286	0.422957153	0.491613526	0.190734983	0.966881024	0.996201403	Bacteria.Firmicutes.Negativicutes.Selenomonadales.Acidaminococcaceae.Phascolarctobacterium	SLC35B2
194114	ENSG00000157617	rs59332489	0.330475135	0.728124719	0.184707794	0.969774463	-0.142306295	-0.096598446	0.329037381	0.015226256	0.145136549	0.276688096	0.24543512	0.400297195	0.271119072	0.253395446	0.87202916	0.997090694	Bacteria.Firmicutes.Negativicutes.Selenomonadales.Acidaminococcaceae.Phascolarctobacterium	C2CD2
194115	ENSG00000157637	rs58474699	0.065033196	0.094452002	0.572431186	0.618457456	0.372550732	-0.369966556	-0.172934395	-0.157604136	0.198501629	0.217992752	0.304811127	0.31493285	0.104559641	0.058998495	0.924950114	0.996201403	Bacteria.Firmicutes.Negativicutes.Selenomonadales.Acidaminococcaceae.Phascolarctobacterium	SLC38A10
194116	ENSG00000157778	rs7811444	0.627088222	0.583483156	0.350550312	0.466771945	0.092197126	-0.131771049	-0.277601424	0.285820429	0.188871532	0.239123726	0.295229673	0.390440633	0.391935083	0.215873894	0.896317192	0.996201403	Bacteria.Firmicutes.Negativicutes.Selenomonadales.Acidaminococcaceae.Phascolarctobacterium	PSMG3
194117	ENSG00000157823	rs12440156	0.046738877	0.044514979	0.388722105	0.537186126	0.727673169	-0.468567284	0.568033494	-0.242013889	0.358941556	0.228694112	0.654602889	0.390114894	0.087156096	0.034635411	0.896317192	0.996201403	Bacteria.Firmicutes.Negativicutes.Selenomonadales.Acidaminococcaceae.Phascolarctobacterium	AP3S2
194118	ENSG00000157895	rs2071190	0.424479188	0.80133907	0.974017466	0.166192218	-0.144640033	0.068618817	0.008748092	0.619497654	0.179959673	0.271600692	0.267561142	0.442417586	0.312547113	0.272643461	0.969737685	0.996201403	Bacteria.Firmicutes.Negativicutes.Selenomonadales.Acidaminococcaceae.Phascolarctobacterium	C12orf43
194119	ENSG00000157933	rs260507	0.772554981	0.865198962	0.659507571	0.964724177	-0.077069063	-0.035889613	0.166483953	0.013197008	0.2655337	0.210578926	0.376129966	0.297250959	0.440379408	0.287123893	0.940515355	0.997090694	Bacteria.Firmicutes.Negativicutes.Selenomonadales.Acidaminococcaceae.Phascolarctobacterium	SKI
194120	ENSG00000158006	rs3008423	0.294170529	0.00879718	0.956851227	0.439450231	-0.184596657	0.551231974	0.015720313	-0.261189102	0.174549528	0.204056286	0.289431447	0.335761721	0.253284566	0.01103128	0.969737685	0.996201403	Bacteria.Firmicutes.Negativicutes.Selenomonadales.Acidaminococcaceae.Phascolarctobacterium	PAFAH2
194121	ENSG00000158079	rs10993057	0.584866572	0.276337372	0.957049434	0.943228654	-0.087483074	0.331858877	0.014572206	0.031050781	0.159341375	0.302291578	0.269532666	0.434347802	0.376062105	0.123734443	0.969737685	0.996201403	Bacteria.Firmicutes.Negativicutes.Selenomonadales.Acidaminococcaceae.Phascolarctobacterium	PTPDC1
194122	ENSG00000158104	rs10840624	0.377676688	0.753102247	0.042086473	0.260116254	-0.231199744	0.073014303	0.800128786	-0.393766263	0.260284131	0.231142393	0.385870312	0.346616796	0.292557682	0.25985113	0.847866424	0.996201403	Bacteria.Firmicutes.Negativicutes.Selenomonadales.Acidaminococcaceae.Phascolarctobacterium	HPD
194123	ENSG00000158169	rs28417125	0.373782598	0.523690677	0.889233414	0.479301699	0.189689544	-0.164179207	0.048707496	-0.26759264	0.211806728	0.256076786	0.348354943	0.376080592	0.291156103	0.200093883	0.967107212	0.996201403	Bacteria.Firmicutes.Negativicutes.Selenomonadales.Acidaminococcaceae.Phascolarctobacterium	FANCC
194124	ENSG00000158220	rs1679169	0.008699457	0.009316919	0.945078772	0.806794827	0.576161839	-0.488354136	0.02564323	-0.07613786	0.212958621	0.182218783	0.370809535	0.310055248	0.032052737	0.011596194	0.969737685	0.996201403	Bacteria.Firmicutes.Negativicutes.Selenomonadales.Acidaminococcaceae.Phascolarctobacterium	ESYT3
194125	ENSG00000158234	rs17282752	0.71963254	0.643202164	0.78237387	0.169652618	-0.072156456	-0.109282155	-0.094045279	0.532118744	0.20014944	0.234814501	0.339056909	0.383166929	0.423862991	0.23096321	0.961825958	0.996201403	Bacteria.Firmicutes.Negativicutes.Selenomonadales.Acidaminococcaceae.Phascolarctobacterium	FAIM
194126	ENSG00000158321	rs3974447	0.353624046	0.559703056	0.726337799	0.753741591	0.183709886	-0.150185264	-0.116398514	-0.131182039	0.196635326	0.256156745	0.331132373	0.416400053	0.281785885	0.209723045	0.957876284	0.996201403	Bacteria.Firmicutes.Negativicutes.Selenomonadales.Acidaminococcaceae.Phascolarctobacterium	AUTS2
194127	ENSG00000158402	rs113606664	0.985624648	0.723268815	0.776503975	0.874778229	-0.002599985	0.1035116	-0.066811078	0.062994015	0.14374675	0.291064984	0.23437493	0.398155571	0.500560276	0.252229612	0.959497594	0.996201403	Bacteria.Firmicutes.Negativicutes.Selenomonadales.Acidaminococcaceae.Phascolarctobacterium	CDC25C
194128	ENSG00000158411	rs8179690	0.656785914	0.26759415	0.253914372	0.436087396	0.122569093	-0.21198915	0.499064637	-0.233105168	0.274567132	0.189579446	0.433560482	0.297457959	0.402398819	0.121135348	0.884391185	0.996201403	Bacteria.Firmicutes.Negativicutes.Selenomonadales.Acidaminococcaceae.Phascolarctobacterium	MITD1
194129	ENSG00000158457	rs13227214	0.489779959	0.966776643	0.1238688	0.380567326	-0.17818062	0.008076657	0.644028462	-0.267006315	0.256521757	0.19316544	0.413121955	0.302434546	0.341441863	0.31043472	0.847866424	0.996201403	Bacteria.Firmicutes.Negativicutes.Selenomonadales.Acidaminococcaceae.Phascolarctobacterium	TSPAN33
194130	ENSG00000158517	rs800980	0.445019429	0.265438906	0.911487458	0.811768886	0.347423089	-0.295134248	0.111990936	0.130710846	0.452125372	0.262736923	1.003536911	0.546644657	0.321562999	0.120392123	0.969069788	0.996201403	Bacteria.Firmicutes.Negativicutes.Selenomonadales.Acidaminococcaceae.Phascolarctobacterium	NCF1
194131	ENSG00000158525	rs17164872	0.430217988	0.096854595	0.883175485	0.434126956	0.129177672	-0.320540297	-0.036551059	0.246831834	0.162739547	0.190272459	0.247764313	0.31362603	0.314408658	0.060051345	0.967107212	0.996201403	Bacteria.Firmicutes.Negativicutes.Selenomonadales.Acidaminococcaceae.Phascolarctobacterium	CPA5
194132	ENSG00000158545	rs11076661	0.215986891	0.205078591	0.113102884	0.102714171	-0.573015705	0.333956504	1.100257219	-0.684931868	0.458620271	0.260894159	0.685055292	0.413817533	0.213083605	0.100185097	0.847866424	0.996201403	Bacteria.Firmicutes.Negativicutes.Selenomonadales.Acidaminococcaceae.Phascolarctobacterium	ZC3H18
194133	ENSG00000158623	rs10263009	1.02186995205364e-05	3.55100080923523e-06	0.117548963	0.174610215	-2.679148704	1.519748791	1.062534734	-0.531568225	0.559879318	0.299795015	0.669864939	0.387285454	0.00027923	3.52827806603047e-05	0.847866424	0.996201403	Bacteria.Firmicutes.Negativicutes.Selenomonadales.Acidaminococcaceae.Phascolarctobacterium	COPG2
194134	ENSG00000158715	rs16855911	0.693248196	0.484531497	0.771345794	0.838936814	-0.073302246	0.178107422	0.081026489	-0.099057043	0.18500883	0.253333228	0.277649385	0.485408466	0.414756012	0.18911071	0.957876284	0.996201403	Bacteria.Firmicutes.Negativicutes.Selenomonadales.Acidaminococcaceae.Phascolarctobacterium	SLC45A3
194135	ENSG00000158717	rs11641194	0.705708853	0.592825966	0.227066097	0.523447264	-0.06845067	-0.103501167	0.327947924	-0.209505238	0.180470565	0.192595908	0.268922855	0.326581488	0.418844051	0.218428008	0.880139939	0.996201403	Bacteria.Firmicutes.Negativicutes.Selenomonadales.Acidaminococcaceae.Phascolarctobacterium	RNF166
194136	ENSG00000158792	rs369449674	0.898928641	0.86590804	0.448684862	0.221771691	0.0405087	0.035607312	0.367460179	-0.405622619	0.317684753	0.210038229	0.48209101	0.328795915	0.477387527	0.287123893	0.903741318	0.996201403	Bacteria.Firmicutes.Negativicutes.Selenomonadales.Acidaminococcaceae.Phascolarctobacterium	SPATA2L
194137	ENSG00000158825	rs589942	1.36726893914507e-05	3.26511772308169e-08	0.840028229	0.713439744	-0.704290348	0.988306979	0.061234195	-0.108822269	0.1496646	0.157547006	0.302141653	0.295032816	0.000358311	6.96033584988541e-07	0.966881024	0.996201403	Bacteria.Firmicutes.Negativicutes.Selenomonadales.Acidaminococcaceae.Phascolarctobacterium	CDA
194138	ENSG00000158856	rs77582956	0.578522332	0.236245072	0.435757832	0.536437915	-0.094766051	0.462406967	0.212804337	-0.356998409	0.169724546	0.386797907	0.271356864	0.574405016	0.375107657	0.110264869	0.901111982	0.996201403	Bacteria.Firmicutes.Negativicutes.Selenomonadales.Acidaminococcaceae.Phascolarctobacterium	DMTN
194139	ENSG00000158859	rs4589131	0.35578776	0.104413145	0.570654108	0.185797228	0.282497074	-0.362669187	-0.266802972	0.445144031	0.303744753	0.220218303	0.468089331	0.332876529	0.282421482	0.063170264	0.924073136	0.996201403	Bacteria.Firmicutes.Negativicutes.Selenomonadales.Acidaminococcaceae.Phascolarctobacterium	ADAMTS4
194140	ENSG00000158865	rs77820460	0.287500693	0.274055945	0.39096788	0.829001347	0.180982191	-0.330955391	-0.222022671	-0.130160489	0.168761869	0.300026075	0.257081332	0.600221818	0.250556312	0.123157025	0.896317192	0.996201403	Bacteria.Firmicutes.Negativicutes.Selenomonadales.Acidaminococcaceae.Phascolarctobacterium	SLC5A11
194141	ENSG00000158869	rs12401322	0.978691866	0.579462427	0.859372278	0.618113591	-0.005452771	-0.130287459	-0.052268672	0.221248777	0.203370893	0.2339229	0.293846254	0.441677359	0.498887503	0.214793003	0.966881024	0.996201403	Bacteria.Firmicutes.Negativicutes.Selenomonadales.Acidaminococcaceae.Phascolarctobacterium	FCER1G
194142	ENSG00000159023	rs2452788	0.635743374	0.917313843	0.187803559	0.337923225	-0.1737579	0.023332522	0.895175421	-0.384982995	0.365116586	0.223872592	0.672503882	0.398781265	0.394900092	0.298542849	0.87202916	0.996201403	Bacteria.Firmicutes.Negativicutes.Selenomonadales.Acidaminococcaceae.Phascolarctobacterium	EPB41
194143	ENSG00000159063	rs2156785	0.753746114	0.229740899	0.020269127	0.096440268	0.072178673	-0.233552103	0.811087031	-0.50474845	0.229115011	0.192633349	0.340831152	0.299238241	0.434197076	0.107782507	0.847866424	0.996201403	Bacteria.Firmicutes.Negativicutes.Selenomonadales.Acidaminococcaceae.Phascolarctobacterium	ALG8
194144	ENSG00000159086	rs2231388	0.045717033	0.006932295	0.52643186	0.27867427	0.474225723	-0.426923766	-0.270756318	0.318315066	0.232795621	0.153085128	0.425121115	0.291381138	0.086116982	0.009386706	0.922941773	0.996201403	Bacteria.Firmicutes.Negativicutes.Selenomonadales.Acidaminococcaceae.Phascolarctobacterium	PAXBP1
194145	ENSG00000159110	rs1131668	0.315097812	0.624752635	0.009463976	0.007132844	-0.173474724	0.105749886	0.742579193	-0.812992939	0.171348958	0.215172478	0.277682221	0.292609319	0.262555424	0.226777318	0.847866424	0.996201403	Bacteria.Firmicutes.Negativicutes.Selenomonadales.Acidaminococcaceae.Phascolarctobacterium	IFNAR2
194146	ENSG00000159111	rs16948590	0.281359961	0.139237778	0.819971943	0.637030946	0.2307294	-0.326010309	0.075376772	-0.149832792	0.212400005	0.217778071	0.329870927	0.316049031	0.248345342	0.077107609	0.964874726	0.996201403	Bacteria.Firmicutes.Negativicutes.Selenomonadales.Acidaminococcaceae.Phascolarctobacterium	MRPL10
194147	ENSG00000159164	rs41264630	0.644279726	0.096260077	0.497451743	0.281153312	-0.065689026	-0.510094778	0.151378876	0.518311826	0.141606178	0.30224065	0.221854244	0.476929824	0.397868599	0.059904486	0.918211622	0.996201403	Bacteria.Firmicutes.Negativicutes.Selenomonadales.Acidaminococcaceae.Phascolarctobacterium	SV2A
194148	ENSG00000159166	rs2799685	0.698521376	0.952696855	0.937865997	0.970119357	0.124201351	-0.01496413	0.037904209	-0.013302187	0.319254462	0.251287374	0.484370843	0.353752047	0.416171224	0.307202608	0.969737685	0.997090694	Bacteria.Firmicutes.Negativicutes.Selenomonadales.Acidaminococcaceae.Phascolarctobacterium	LAD1
194149	ENSG00000159212	rs13048790	0.883520258	0.40862716	0.570190819	0.762746232	-0.02467402	-0.205349662	0.157721364	0.130194653	0.167753561	0.246905536	0.276379141	0.429477455	0.473615851	0.165953445	0.924073136	0.996201403	Bacteria.Firmicutes.Negativicutes.Selenomonadales.Acidaminococcaceae.Phascolarctobacterium	CLIC6
194150	ENSG00000159231	rs13046907	0.054336605	0.010945355	0.661309044	0.959134627	0.366604273	-0.448709425	-0.138910302	0.013653544	0.187083836	0.171288753	0.315617928	0.265439329	0.094557709	0.012923336	0.940515355	0.997090694	Bacteria.Firmicutes.Negativicutes.Selenomonadales.Acidaminococcaceae.Phascolarctobacterium	CBR3
194151	ENSG00000159239	rs2268424	0.207095403	0.338931565	0.110744474	0.65688518	0.223767641	-0.312721625	-0.421952795	0.270073187	0.175600895	0.324611674	0.260964973	0.605178482	0.207390605	0.143458501	0.847866424	0.996201403	Bacteria.Firmicutes.Negativicutes.Selenomonadales.Acidaminococcaceae.Phascolarctobacterium
194152	ENSG00000159267	rs11088378	0.034850998	0.00826233	0.538237456	0.328746965	-0.445799635	0.539413063	-0.207284063	0.307705799	0.206843379	0.197981724	0.33499953	0.31269796	0.074364054	0.010563972	0.924073136	0.996201403	Bacteria.Firmicutes.Negativicutes.Selenomonadales.Acidaminococcaceae.Phascolarctobacterium	HLCS
194153	ENSG00000159399	rs6754642	0.112875057	0.011456074	0.543490388	0.258480135	0.249251585	-0.551094708	-0.146436104	0.366504941	0.155091938	0.211769018	0.239761697	0.32150268	0.146259943	0.013329232	0.924073136	0.996201403	Bacteria.Firmicutes.Negativicutes.Selenomonadales.Acidaminococcaceae.Phascolarctobacterium	HK2
194154	ENSG00000159445	rs11204914	0.136845745	0.19700763	0.827396551	0.599609704	-0.422895299	0.255784787	-0.095035436	0.157776383	0.280758976	0.196231611	0.434105821	0.299075267	0.16321912	0.097296311	0.966323972	0.996201403	Bacteria.Firmicutes.Negativicutes.Selenomonadales.Acidaminococcaceae.Phascolarctobacterium	THEM4
194155	ENSG00000159459	rs12913112	0.313957902	0.478232323	0.616725447	0.852337782	-0.310893898	0.150456592	0.247958212	-0.060571782	0.306356025	0.210939436	0.493044162	0.324123447	0.262243342	0.187463428	0.935110947	0.996201403	Bacteria.Firmicutes.Negativicutes.Selenomonadales.Acidaminococcaceae.Phascolarctobacterium	UBR1
194156	ENSG00000159461	rs2920706	0.016764412	0.002427542	0.994209834	0.918173975	0.578666761	-0.529107589	0.003151636	0.031038496	0.235688974	0.167676649	0.432624354	0.300952413	0.047261632	0.004405836	0.969866914	0.996201403	Bacteria.Firmicutes.Negativicutes.Selenomonadales.Acidaminococcaceae.Phascolarctobacterium	AMFR
194157	ENSG00000159527	rs2987760	0.547867274	0.10008817	0.614386914	0.965980893	0.12903126	-0.340105813	0.180820779	-0.014555961	0.213585795	0.203876733	0.357169693	0.339979749	0.363500294	0.061438899	0.935110947	0.997090694	Bacteria.Firmicutes.Negativicutes.Selenomonadales.Acidaminococcaceae.Phascolarctobacterium	PGLYRP3
194158	ENSG00000159596	rs187982079	0.607723977	0.495588828	0.339496655	0.760620657	-0.103612696	-0.213949143	0.317467347	0.140798153	0.200866315	0.3121959	0.329926358	0.460200213	0.385561372	0.191893241	0.896317192	0.996201403	Bacteria.Firmicutes.Negativicutes.Selenomonadales.Acidaminococcaceae.Phascolarctobacterium	TMEM69
194159	ENSG00000159618	rs4784813	0.554758841	0.210032131	0.382936702	0.727627799	0.14708206	-0.30394345	0.324265182	-0.115368972	0.247728934	0.240081906	0.369134423	0.32982436	0.366682483	0.101757028	0.896317192	0.996201403	Bacteria.Firmicutes.Negativicutes.Selenomonadales.Acidaminococcaceae.Phascolarctobacterium	ADGRG5
194160	ENSG00000159640	rs4292	0.308778488	0.106980178	0.822252357	0.446318588	-0.329244118	0.377870354	0.104116601	-0.264328282	0.320956706	0.23117857	0.461594245	0.344976567	0.259967521	0.064125167	0.964874726	0.996201403	Bacteria.Firmicutes.Negativicutes.Selenomonadales.Acidaminococcaceae.Phascolarctobacterium	ACE
194161	ENSG00000159692	rs2291199	0.083205736	0.052918042	0.406187912	0.394593312	-0.418527448	0.463366725	0.289965784	-0.283315317	0.237873246	0.235024362	0.346826939	0.330589451	0.122491393	0.038753102	0.901111982	0.996201403	Bacteria.Firmicutes.Negativicutes.Selenomonadales.Acidaminococcaceae.Phascolarctobacterium	CTBP1
194162	ENSG00000159720	rs13338993	0.147024715	0.00038883	0.77670279	0.263576778	0.190353188	-0.830550659	-0.058417455	0.403193213	0.129700284	0.221956996	0.205117446	0.357524243	0.1691783	0.001269869	0.959497594	0.996201403	Bacteria.Firmicutes.Negativicutes.Selenomonadales.Acidaminococcaceae.Phascolarctobacterium	ATP6V0D1
194163	ENSG00000159733	rs6842246	0.351548178	0.048956189	0.852189193	0.084434403	-0.182820431	0.426466148	0.055087125	-0.60583921	0.194835814	0.212532202	0.294474845	0.345735132	0.281336593	0.037007373	0.966881024	0.996201403	Bacteria.Firmicutes.Negativicutes.Selenomonadales.Acidaminococcaceae.Phascolarctobacterium	ZFYVE28
194164	ENSG00000159788	rs881817	0.102837037	0.086212664	0.673169254	0.607636242	0.482796572	-0.361499488	0.224781897	-0.188798774	0.291799166	0.20750223	0.530496869	0.365920695	0.139057832	0.055084453	0.943491129	0.996201403	Bacteria.Firmicutes.Negativicutes.Selenomonadales.Acidaminococcaceae.Phascolarctobacterium	RGS12
194165	ENSG00000159884	rs3829076	0.001657467	5.48308661511887e-05	0.230364899	0.147144552	0.617847108	-0.721752653	-0.37383232	0.38780703	0.188218389	0.16712919	0.308753993	0.264318317	0.011214411	0.000297622	0.880162734	0.996201403	Bacteria.Firmicutes.Negativicutes.Selenomonadales.Acidaminococcaceae.Phascolarctobacterium	CCDC107
194166	ENSG00000159915	rs10775542	0.00111837	9.53550702719357e-05	0.167281867	0.209476781	0.714918833	-0.755152149	0.456225529	-0.35406618	0.209611588	0.181537711	0.326666554	0.279328601	0.008770064	0.000461979	0.87202916	0.996201403	Bacteria.Firmicutes.Negativicutes.Selenomonadales.Acidaminococcaceae.Phascolarctobacterium	ZNF233
194167	ENSG00000160013	rs1126510	0.341601581	0.869325597	0.171479319	0.822996412	-0.194776585	-0.035145082	0.421347001	-0.069646997	0.203311179	0.212785867	0.304720722	0.310095972	0.276950091	0.287708035	0.87202916	0.996201403	Bacteria.Firmicutes.Negativicutes.Selenomonadales.Acidaminococcaceae.Phascolarctobacterium	PTGIR
194168	ENSG00000160094	rs6425813	0.378159744	0.575814055	0.843286702	0.532716279	-0.244230379	0.104004441	-0.095310023	0.19673277	0.275234297	0.184947152	0.48019243	0.31366149	0.292566466	0.21398185	0.966881024	0.996201403	Bacteria.Firmicutes.Negativicutes.Selenomonadales.Acidaminococcaceae.Phascolarctobacterium	ZNF362
194169	ENSG00000160097	rs1746662	0.417799929	0.943972844	0.563805782	0.943594728	0.141244117	-0.020203019	-0.163268731	-0.028797077	0.173212674	0.286366217	0.281415282	0.40544116	0.309959649	0.305282202	0.924073136	0.996201403	Bacteria.Firmicutes.Negativicutes.Selenomonadales.Acidaminococcaceae.Phascolarctobacterium	FNDC5
194170	ENSG00000160124	rs56236741	0.218331179	0.075322085	0.345632699	0.045284687	-0.173631577	0.490829654	0.209735596	-0.735363552	0.139686967	0.271561459	0.220774973	0.360242687	0.214599881	0.049780901	0.896317192	0.996201403	Bacteria.Firmicutes.Negativicutes.Selenomonadales.Acidaminococcaceae.Phascolarctobacterium	MIX23
194171	ENSG00000160183	rs225433	0.372462425	0.021295923	0.456461788	0.671116798	-0.138455499	0.485745868	-0.188818952	0.161620222	0.154169912	0.205838986	0.252039953	0.37890132	0.290575112	0.020711014	0.90689647	0.996201403	Bacteria.Firmicutes.Negativicutes.Selenomonadales.Acidaminococcaceae.Phascolarctobacterium	TMPRSS3
194172	ENSG00000160188	rs8133593	0.144690456	0.063914485	0.115349562	0.772064984	0.232445497	-0.498919014	-0.375111921	0.203623152	0.157450868	0.264691892	0.235039012	0.700011157	0.167759968	0.044515149	0.847866424	0.996201403	Bacteria.Firmicutes.Negativicutes.Selenomonadales.Acidaminococcaceae.Phascolarctobacterium	RSPH1
194173	ENSG00000160194	rs8131547	0.051440438	0.01742936	0.850615037	0.463950773	-0.512851969	0.511824982	0.082411599	-0.238160313	0.258446911	0.209775611	0.435843202	0.323276449	0.091983505	0.018036222	0.966881024	0.996201403	Bacteria.Firmicutes.Negativicutes.Selenomonadales.Acidaminococcaceae.Phascolarctobacterium	NDUFV3
194174	ENSG00000160199	rs2839625	0.150704069	0.033749939	0.665620521	0.216702121	0.538579239	-0.539109212	-0.215422545	0.441577613	0.370362409	0.248556924	0.496198982	0.353979396	0.170356802	0.028621412	0.940753724	0.996201403	Bacteria.Firmicutes.Negativicutes.Selenomonadales.Acidaminococcaceae.Phascolarctobacterium	PKNOX1
194175	ENSG00000160200	rs7284065	0.001539847	0.001101517	0.222024528	0.201737981	-1.247724855	0.866798422	0.615889516	-0.459956092	0.377322243	0.253778491	0.499513675	0.356648533	0.010699164	0.002582946	0.875729509	0.996201403	Bacteria.Firmicutes.Negativicutes.Selenomonadales.Acidaminococcaceae.Phascolarctobacterium	CBS
194176	ENSG00000160213	rs62229224	0.418442115	0.454819281	0.495123288	0.733918354	-0.121934888	0.316554078	0.176145416	-0.188613419	0.149740576	0.420999918	0.256754107	0.552502164	0.310065186	0.180152875	0.918211622	0.996201403	Bacteria.Firmicutes.Negativicutes.Selenomonadales.Acidaminococcaceae.Phascolarctobacterium	CSTB
194177	ENSG00000160221	rs2838486	0.000914272	2.50365879249575e-08	0.428293524	0.929633364	-0.442600396	1.077970424	-0.171149411	0.022651968	0.127359027	0.170042602	0.214714383	0.255523984	0.008218065	5.53851469922229e-07	0.901111982	0.996201403	Bacteria.Firmicutes.Negativicutes.Selenomonadales.Acidaminococcaceae.Phascolarctobacterium	GATD3
194178	ENSG00000160226	rs56212056	0.209403336	0.026213682	0.417567033	0.356916622	-0.219028155	0.467336025	-0.217942086	0.286035134	0.172766698	0.205424842	0.267135787	0.308276408	0.209026823	0.023696563	0.901111982	0.996201403	Bacteria.Firmicutes.Negativicutes.Selenomonadales.Acidaminococcaceae.Phascolarctobacterium	CFAP410
194179	ENSG00000160229	rs60167049	0.112010273	0.199108466	0.06665568	0.280087389	-0.267842436	0.266424447	0.489024077	-0.325726841	0.166251261	0.205366009	0.262170928	0.299051381	0.146178666	0.097948764	0.847866424	0.996201403	Bacteria.Firmicutes.Negativicutes.Selenomonadales.Acidaminococcaceae.Phascolarctobacterium	ZNF66
194180	ENSG00000160255	rs760457	0.073195894	0.15485519	0.140842457	0.293102652	-0.546317546	0.306981188	0.728805841	-0.348114187	0.299994816	0.213280382	0.488858056	0.328433646	0.112834986	0.082408847	0.847866424	0.996201403	Bacteria.Firmicutes.Negativicutes.Selenomonadales.Acidaminococcaceae.Phascolarctobacterium	ITGB2
194181	ENSG00000160284	rs13048940	0.000639407	0.000232094	0.065309481	0.030922994	-1.181319417	0.770532824	-0.905082986	0.663347035	0.329231883	0.197673375	0.482753525	0.300697987	0.006294773	0.000881404	0.847866424	0.996201403	Bacteria.Firmicutes.Negativicutes.Selenomonadales.Acidaminococcaceae.Phascolarctobacterium	SPATC1L
194182	ENSG00000160285	rs6518284	0.063380437	0.050767716	0.409926358	0.371473995	-1.076876722	0.627673331	-0.678653009	0.40565243	0.570135265	0.315367862	0.818267964	0.4507547	0.103387787	0.037840158	0.901111982	0.996201403	Bacteria.Firmicutes.Negativicutes.Selenomonadales.Acidaminococcaceae.Phascolarctobacterium	LSS
194183	ENSG00000160305	rs2839320	0.023860923	0.032731492	0.187280146	0.412690847	-0.554817001	0.357745473	0.447587465	-0.190047984	0.23980382	0.163954073	0.335847737	0.230510762	0.059156902	0.028032149	0.87202916	0.996201403	Bacteria.Firmicutes.Negativicutes.Selenomonadales.Acidaminococcaceae.Phascolarctobacterium	DIP2A
194184	ENSG00000160310	rs118032579	0.872866853	0.004709426	0.610076689	0.034453311	0.023557907	-0.793422784	0.116181719	0.788583545	0.146640647	0.271053908	0.226720428	0.365058307	0.470145831	0.006981323	0.935110947	0.996201403	Bacteria.Firmicutes.Negativicutes.Selenomonadales.Acidaminococcaceae.Phascolarctobacterium	PRMT2
194185	ENSG00000160321	rs10410114	0.00098467	0.002006173	0.029288151	0.202090896	-0.725570055	0.573976542	0.708829364	-0.352639854	0.210216265	0.178287467	0.318025909	0.273652598	0.008438658	0.003868645	0.847866424	0.996201403	Bacteria.Firmicutes.Negativicutes.Selenomonadales.Acidaminococcaceae.Phascolarctobacterium	ZNF208
194186	ENSG00000160336	rs12982299	0.099465404	0.502591889	0.099628871	0.871403975	-0.256540691	0.140197995	0.41082123	0.055213456	0.153495258	0.207955475	0.245926731	0.339742381	0.135916005	0.194219996	0.847866424	0.996201403	Bacteria.Firmicutes.Negativicutes.Selenomonadales.Acidaminococcaceae.Phascolarctobacterium	ZNF761
194187	ENSG00000160439	rs1654458	0.07005946	0.097417947	0.635476937	0.960504788	0.33687881	-0.546468287	-0.142422955	0.022784096	0.182902178	0.324941921	0.299036348	0.458327077	0.109819736	0.060273137	0.938742219	0.997090694	Bacteria.Firmicutes.Negativicutes.Selenomonadales.Acidaminococcaceae.Phascolarctobacterium	RDH13
194188	ENSG00000160447	rs13283282	0.004544149	1.13184279218441e-05	0.809028364	0.239815846	-0.389924306	0.980268085	0.049482771	0.487897842	0.132638157	0.206051046	0.203913207	0.411271518	0.02185431	8.73044865344751e-05	0.964874726	0.996201403	Bacteria.Firmicutes.Negativicutes.Selenomonadales.Acidaminococcaceae.Phascolarctobacterium	PKN3
194189	ENSG00000160588	rs1715456	0.008584824	0.000668742	0.446183342	0.620159839	-0.687212473	0.64881725	0.287810175	-0.145492704	0.253544644	0.181535257	0.37551073	0.292149847	0.031756144	0.001849212	0.903148397	0.996201403	Bacteria.Firmicutes.Negativicutes.Selenomonadales.Acidaminococcaceae.Phascolarctobacterium	MPZL3
194190	ENSG00000160695	rs670526	0.004681965	0.006867298	0.204585337	0.388735477	-0.989372398	0.553570944	0.659314617	-0.269277461	0.33775748	0.198254668	0.514503329	0.310324662	0.02206137	0.009329731	0.875729509	0.996201403	Bacteria.Firmicutes.Negativicutes.Selenomonadales.Acidaminococcaceae.Phascolarctobacterium	VPS11
194191	ENSG00000160712	rs11265612	0.003134281	0.000192785	0.443050265	0.138868919	0.748343441	-0.754140401	-0.322683209	0.447885844	0.243863587	0.190760524	0.418110522	0.298908234	0.017102037	0.000782114	0.902897927	0.996201403	Bacteria.Firmicutes.Negativicutes.Selenomonadales.Acidaminococcaceae.Phascolarctobacterium	IL6R
194192	ENSG00000160752	rs10908462	0.181360887	0.228933353	0.972617269	0.491664373	0.222479879	-0.246574693	0.008492765	-0.203226099	0.164670783	0.203018043	0.246464774	0.293857943	0.191214546	0.107537151	0.969737685	0.996201403	Bacteria.Firmicutes.Negativicutes.Selenomonadales.Acidaminococcaceae.Phascolarctobacterium	FDPS
194193	ENSG00000160781	rs2540169	0.312324953	0.016389053	0.073019172	0.289972887	-0.154631776	0.461419133	-0.452229766	0.334877715	0.151857366	0.187255247	0.248172479	0.313885209	0.261651034	0.01731111	0.847866424	0.996201403	Bacteria.Firmicutes.Negativicutes.Selenomonadales.Acidaminococcaceae.Phascolarctobacterium	PAQR6
194194	ENSG00000160789	rs2485667	0.889517302	0.474367887	0.541178742	0.438163912	-0.021018186	0.185586112	-0.144384854	0.338397283	0.150710421	0.257911788	0.235049757	0.433787421	0.474898125	0.186322364	0.924073136	0.996201403	Bacteria.Firmicutes.Negativicutes.Selenomonadales.Acidaminococcaceae.Phascolarctobacterium	LMNA
194195	ENSG00000160803	rs7517202	0.181066858	0.355914253	0.137413092	0.55302714	-0.397671319	0.213326343	0.699083132	-0.213131944	0.294139543	0.229432151	0.464801547	0.357407084	0.191214546	0.149085883	0.847866424	0.996201403	Bacteria.Firmicutes.Negativicutes.Selenomonadales.Acidaminococcaceae.Phascolarctobacterium	UBQLN4
194196	ENSG00000160856	rs945635	0.001038407	0.001529036	0.026404793	0.118863508	-0.665881484	0.530342384	0.666628445	-0.394761227	0.193878856	0.160267976	0.293414287	0.249781397	0.008623754	0.003221173	0.847866424	0.996201403	Bacteria.Firmicutes.Negativicutes.Selenomonadales.Acidaminococcaceae.Phascolarctobacterium	FCRL3
194197	ENSG00000160908	rs73148819	0.67626584	0.908927357	0.395055202	0.155072084	-0.067035692	-0.033924016	0.215686884	-0.739492686	0.159815704	0.295406983	0.251923922	0.514049382	0.408271578	0.296844336	0.896317192	0.996201403	Bacteria.Firmicutes.Negativicutes.Selenomonadales.Acidaminococcaceae.Phascolarctobacterium	ZNF394
194198	ENSG00000160948	rs35847380	0.421622247	0.01925044	0.27258541	0.945846183	-0.131057808	0.926030054	-0.29703085	0.038513717	0.162054368	0.38578413	0.268440042	0.564825794	0.311286792	0.019356915	0.890194996	0.996201403	Bacteria.Firmicutes.Negativicutes.Selenomonadales.Acidaminococcaceae.Phascolarctobacterium	VPS28
194199	ENSG00000160959	rs13277542	0.582474674	0.138913437	0.373147274	0.743783528	0.118856292	-0.286173639	0.302282868	-0.0995323	0.215109553	0.191007293	0.337076892	0.303228127	0.375660525	0.076993775	0.896317192	0.996201403	Bacteria.Firmicutes.Negativicutes.Selenomonadales.Acidaminococcaceae.Phascolarctobacterium	LRRC14
194200	ENSG00000160961	rs3850136	0.542020721	0.568178127	0.090966348	0.503171986	-0.081570387	-0.081453841	0.430656777	-0.170308966	0.133069298	0.141989958	0.250998265	0.252963578	0.361343614	0.211882952	0.847866424	0.996201403	Bacteria.Firmicutes.Negativicutes.Selenomonadales.Acidaminococcaceae.Phascolarctobacterium	ZNF333
194201	ENSG00000161016	rs2954658	0.352385783	0.309337526	0.61692791	0.634486428	0.245022329	-0.214565098	-0.212944627	0.157849206	0.261583398	0.209408051	0.423666491	0.330455528	0.281643501	0.133979512	0.935110947	0.996201403	Bacteria.Firmicutes.Negativicutes.Selenomonadales.Acidaminococcaceae.Phascolarctobacterium	RPL8
194202	ENSG00000161021	rs6627	0.903007963	0.851673256	0.9033542	0.714565645	0.065385251	-0.055499297	-0.098288827	0.165783526	0.534459332	0.295633873	0.806306157	0.451319539	0.478138983	0.28432336	0.969069788	0.996201403	Bacteria.Firmicutes.Negativicutes.Selenomonadales.Acidaminococcaceae.Phascolarctobacterium	MAML1
194203	ENSG00000161036	rs4543479	0.864974718	0.709649985	0.377943808	0.445920804	0.056026209	-0.080353303	0.427798854	-0.257532816	0.328177173	0.214870472	0.481886384	0.335812571	0.467917945	0.248886799	0.896317192	0.996201403	Bacteria.Firmicutes.Negativicutes.Selenomonadales.Acidaminococcaceae.Phascolarctobacterium	LRWD1
194204	ENSG00000161243	rs57401831	7.92456363215799e-05	4.61633650830102e-07	0.075426294	0.147300634	-0.607906611	1.103541604	0.413499874	-0.403308786	0.144287147	0.196982646	0.228860879	0.274991691	0.001445571	6.22117255631759e-06	0.847866424	0.996201403	Bacteria.Firmicutes.Negativicutes.Selenomonadales.Acidaminococcaceae.Phascolarctobacterium	FBXO27
194205	ENSG00000161249	rs10221454	0.111533057	0.005072576	0.923456159	0.450604587	-0.279887555	0.759777458	-0.025528622	-0.337237642	0.173491948	0.261910258	0.264669306	0.444326595	0.145751391	0.007406398	0.969737685	0.996201403	Bacteria.Firmicutes.Negativicutes.Selenomonadales.Acidaminococcaceae.Phascolarctobacterium	DMKN
194206	ENSG00000161267	rs35659266	0.409765612	0.573050694	0.952146105	0.504003178	0.15243895	-0.131082461	-0.017749681	-0.241555187	0.183735822	0.231417758	0.294629581	0.359489128	0.306196691	0.213292964	0.969737685	0.996201403	Bacteria.Firmicutes.Negativicutes.Selenomonadales.Acidaminococcaceae.Phascolarctobacterium	BDH1
194207	ENSG00000161395	rs2517951	0.001019838	0.000195183	0.223220113	0.206941546	1.03682285	-0.786038842	-0.490974025	0.361583626	0.301375056	0.199014151	0.399244172	0.283654219	0.00852765	0.000783706	0.876856645	0.996201403	Bacteria.Firmicutes.Negativicutes.Selenomonadales.Acidaminococcaceae.Phascolarctobacterium	PGAP3
194208	ENSG00000161533	rs7217719	0.228989905	0.146537952	0.897265298	0.790413105	0.279582019	-0.335692418	-0.043186417	0.096299236	0.230223008	0.228449664	0.333170387	0.360845213	0.220647187	0.079283944	0.967626597	0.996201403	Bacteria.Firmicutes.Negativicutes.Selenomonadales.Acidaminococcaceae.Phascolarctobacterium	ACOX1
194209	ENSG00000161551	rs6509592	0.899913715	0.641864001	0.37877031	0.587395879	0.016354928	-0.112671991	0.189343212	-0.209818294	0.129530934	0.241124315	0.213654517	0.384757626	0.477387527	0.230632223	0.896317192	0.996201403	Bacteria.Firmicutes.Negativicutes.Selenomonadales.Acidaminococcaceae.Phascolarctobacterium	ZNF577
194210	ENSG00000161643	rs12984584	0.287471828	0.00657459	0.237996186	0.359447852	-0.141989085	0.61462767	-0.232469744	0.350130393	0.132393666	0.218883744	0.195193537	0.379361023	0.250556312	0.009026198	0.883247817	0.996201403	Bacteria.Firmicutes.Negativicutes.Selenomonadales.Acidaminococcaceae.Phascolarctobacterium	SIGLEC16
194211	ENSG00000161653	rs9893971	0.914859075	0.563762686	0.743219636	0.898550892	-0.020846457	0.157479548	-0.08928649	-0.081854748	0.194230639	0.271406779	0.271394342	0.639532815	0.480716752	0.210772678	0.957876284	0.996201403	Bacteria.Firmicutes.Negativicutes.Selenomonadales.Acidaminococcaceae.Phascolarctobacterium	NAGS
194212	ENSG00000161692	rs58840071	0.06526812	0.000382187	0.87764433	0.109689829	0.311789688	-0.728399714	-0.039623266	0.514108617	0.16627626	0.194384463	0.256355803	0.317001069	0.104690541	0.001262068	0.966881024	0.996201403	Bacteria.Firmicutes.Negativicutes.Selenomonadales.Acidaminococcaceae.Phascolarctobacterium	DBF4B
194213	ENSG00000161905	rs2255888	0.114179747	0.123884301	0.34288934	0.156221046	-0.51598157	0.312439647	-0.551912081	0.502436806	0.322244754	0.200427633	0.577645169	0.350250088	0.147328968	0.070887288	0.896317192	0.996201403	Bacteria.Firmicutes.Negativicutes.Selenomonadales.Acidaminococcaceae.Phascolarctobacterium	ALOX15
194214	ENSG00000161920	rs72824994	0.285691928	0.346736757	0.515089075	0.649430322	-0.178837897	0.30850824	0.175683043	-0.210350333	0.166132118	0.32549589	0.268416917	0.460617287	0.249714538	0.146181675	0.918211622	0.996201403	Bacteria.Firmicutes.Negativicutes.Selenomonadales.Acidaminococcaceae.Phascolarctobacterium	MED11
194215	ENSG00000161944	rs2289645	0.370867854	0.261148419	0.595158101	0.615635424	-0.20334047	0.231698796	-0.181350154	0.147000976	0.225660883	0.204401651	0.339602342	0.291395523	0.290356543	0.118915587	0.9312137	0.996201403	Bacteria.Firmicutes.Negativicutes.Selenomonadales.Acidaminococcaceae.Phascolarctobacterium	ASGR2
194216	ENSG00000161980	rs28452059	0.165903812	0.268376382	0.230062167	0.548644801	-0.214925115	0.319490732	0.294892191	-0.270234506	0.153383876	0.286188744	0.243396185	0.448192634	0.18083695	0.121348893	0.880162734	0.996201403	Bacteria.Firmicutes.Negativicutes.Selenomonadales.Acidaminococcaceae.Phascolarctobacterium	POLR3K
194217	ENSG00000161981	rs2562145	0.722793823	0.966272435	0.270723313	0.573684704	-0.10386626	-0.009153425	0.482913183	-0.177475062	0.291539829	0.21564331	0.434722248	0.313840752	0.424309697	0.31043472	0.888014428	0.996201403	Bacteria.Firmicutes.Negativicutes.Selenomonadales.Acidaminococcaceae.Phascolarctobacterium	SNRNP25
194218	ENSG00000162069	rs2526280	0.018399432	0.058383869	0.077819558	0.294641276	0.687456431	-0.445275173	-0.786889997	0.362070512	0.284260927	0.231101028	0.4391616	0.342700746	0.049759992	0.041764565	0.847866424	0.996201403	Bacteria.Firmicutes.Negativicutes.Selenomonadales.Acidaminococcaceae.Phascolarctobacterium	BICDL2
194219	ENSG00000162078	rs9925556	0.024216256	0.011294041	0.41586326	0.222208329	-0.837174407	0.638549067	0.460425952	-0.432203253	0.362793261	0.244866788	0.562282596	0.350676984	0.059443192	0.013198633	0.901111982	0.996201403	Bacteria.Firmicutes.Negativicutes.Selenomonadales.Acidaminococcaceae.Phascolarctobacterium	ZG16B
194220	ENSG00000162104	rs11639528	0.430605065	0.722756797	0.415382729	0.469450758	0.141438743	-0.088793198	-0.224611217	-0.336275957	0.178336576	0.249196844	0.274016342	0.462150021	0.314444528	0.252126046	0.901111982	0.996201403	Bacteria.Firmicutes.Negativicutes.Selenomonadales.Acidaminococcaceae.Phascolarctobacterium	ADCY9
194221	ENSG00000162174	rs2958531	0.277857342	0.243401876	0.260340128	0.293325819	-0.394860479	0.269309139	-0.739605208	0.424662778	0.360830275	0.228767756	0.651353961	0.40084145	0.246657843	0.112796972	0.887751909	0.996201403	Bacteria.Firmicutes.Negativicutes.Selenomonadales.Acidaminococcaceae.Phascolarctobacterium	ASRGL1
194222	ENSG00000162222	rs2958244	0.38134491	0.208561995	0.734815497	0.984448892	-0.172358112	0.224935212	0.091624759	-0.006043494	0.195548691	0.177094537	0.269339464	0.308864792	0.293224094	0.101379912	0.957876284	0.998520908	Bacteria.Firmicutes.Negativicutes.Selenomonadales.Acidaminococcaceae.Phascolarctobacterium	TTC9C
194223	ENSG00000162267	rs2302417	0.48232353	0.86692031	0.607967837	0.169916911	-0.158050972	0.031913847	-0.197047871	0.408780377	0.223669477	0.189697332	0.382262376	0.29453868	0.338016776	0.287123893	0.935110947	0.996201403	Bacteria.Firmicutes.Negativicutes.Selenomonadales.Acidaminococcaceae.Phascolarctobacterium	ITIH3
194224	ENSG00000162378	rs487453	0.148053976	0.147139059	0.25341377	0.520957973	-0.336037378	0.269579452	0.378979411	-0.21541931	0.229556942	0.183735202	0.328886414	0.333791045	0.169523942	0.079389358	0.884391185	0.996201403	Bacteria.Firmicutes.Negativicutes.Selenomonadales.Acidaminococcaceae.Phascolarctobacterium	ZYG11B
194225	ENSG00000162383	rs11206097	0.003756197	0.003329248	0.098421359	0.620969971	0.495054257	-0.779473953	-0.456623379	0.207965903	0.164673128	0.255735019	0.272348351	0.418567357	0.019412385	0.00551324	0.847866424	0.996201403	Bacteria.Firmicutes.Negativicutes.Selenomonadales.Acidaminococcaceae.Phascolarctobacterium	SLC1A7
194226	ENSG00000162384	rs737464	0.076169368	0.001835077	0.355741428	0.737163726	0.413137957	-0.570048774	0.342550379	0.09819557	0.229255787	0.175453977	0.368279187	0.291336684	0.115688705	0.003640498	0.896317192	0.996201403	Bacteria.Firmicutes.Negativicutes.Selenomonadales.Acidaminococcaceae.Phascolarctobacterium	CZIB
194227	ENSG00000162390	rs1616691	0.042435583	0.100216958	0.356774115	0.694924442	0.65586253	-0.380636515	-0.42592624	0.128979929	0.316850119	0.228261284	0.458908134	0.327421063	0.082419313	0.061453606	0.896317192	0.996201403	Bacteria.Firmicutes.Negativicutes.Selenomonadales.Acidaminococcaceae.Phascolarctobacterium	ACOT11
194228	ENSG00000162391	rs2060387	0.103096367	0.023522379	0.591172001	0.562919522	0.346049647	-0.468647071	-0.161679893	0.172726333	0.209311069	0.202049503	0.299512045	0.297039471	0.13930726	0.022119522	0.929809568	0.996201403	Bacteria.Firmicutes.Negativicutes.Selenomonadales.Acidaminococcaceae.Phascolarctobacterium	FAM151A
194229	ENSG00000162396	rs1180943	0.040027309	0.038973912	0.94980089	0.937948958	0.49996271	-0.406055594	-0.026628523	-0.024270287	0.238590168	0.192710007	0.421334817	0.310561004	0.079825029	0.031523776	0.969737685	0.996201403	Bacteria.Firmicutes.Negativicutes.Selenomonadales.Acidaminococcaceae.Phascolarctobacterium	PARS2
194230	ENSG00000162433	rs72641128	0.298602142	0.000606551	0.320575192	0.708832792	-0.157094442	1.094471798	-0.225098854	-0.157534725	0.149925008	0.303632517	0.224891031	0.4200192	0.255210666	0.001745519	0.896317192	0.996201403	Bacteria.Firmicutes.Negativicutes.Selenomonadales.Acidaminococcaceae.Phascolarctobacterium	AK4
194231	ENSG00000162444	rs12022346	0.992345369	0.183393871	0.471944253	0.912415825	0.001844041	-0.377894619	0.207448664	0.04561863	0.191473778	0.281023956	0.286713584	0.413134088	0.501740733	0.092721001	0.912773597	0.996201403	Bacteria.Firmicutes.Negativicutes.Selenomonadales.Acidaminococcaceae.Phascolarctobacterium	RBP7
194232	ENSG00000162458	rs2546	0.967562085	0.082493494	0.249683832	0.494154489	0.006704555	0.537668022	-0.290577719	0.350019052	0.164234481	0.304864195	0.250173293	0.509048648	0.496495564	0.053201008	0.884391185	0.996201403	Bacteria.Firmicutes.Negativicutes.Selenomonadales.Acidaminococcaceae.Phascolarctobacterium	FBLIM1
194233	ENSG00000162512	rs80253649	0.975279231	0.329522454	0.848847936	0.940115849	0.005075127	-0.2736488	0.048162094	0.03137884	0.163148688	0.278537967	0.251696467	0.416080069	0.498252424	0.140797501	0.966881024	0.996201403	Bacteria.Firmicutes.Negativicutes.Selenomonadales.Acidaminococcaceae.Phascolarctobacterium	SDC3
194234	ENSG00000162520	rs9851	0.18009813	0.16056392	0.138899143	0.1449926	0.696031589	-0.422671896	-1.005184777	0.575695761	0.513664449	0.297784575	0.67088834	0.390255354	0.190918415	0.084476441	0.847866424	0.996201403	Bacteria.Firmicutes.Negativicutes.Selenomonadales.Acidaminococcaceae.Phascolarctobacterium	SYNC
194235	ENSG00000162543	rs2301475	0.000479883	0.000202235	0.016633118	0.044998995	-0.614429574	0.878756915	0.663537656	-0.646712593	0.167087087	0.223085271	0.269916425	0.316379889	0.005314838	0.000806496	0.847866424	0.996201403	Bacteria.Firmicutes.Negativicutes.Selenomonadales.Acidaminococcaceae.Phascolarctobacterium	UBXN10
194236	ENSG00000162551	rs1846851	0.79266844	0.814667886	0.316958194	0.674215577	-0.088735538	-0.062614907	0.506672637	-0.17008885	0.33620794	0.266036832	0.502406538	0.402788684	0.44585167	0.275897379	0.896317192	0.996201403	Bacteria.Firmicutes.Negativicutes.Selenomonadales.Acidaminococcaceae.Phascolarctobacterium	ALPL
194237	ENSG00000162604	rs17312971	0.029723488	0.0022818	0.922482055	0.691063984	-0.369486375	0.648024551	0.025045492	0.148615467	0.166236249	0.204015642	0.256387128	0.372295379	0.067527427	0.004219707	0.969737685	0.996201403	Bacteria.Firmicutes.Negativicutes.Selenomonadales.Acidaminococcaceae.Phascolarctobacterium	TM2D1
194238	ENSG00000162614	rs1780050	0.467015963	0.079242777	0.437103985	0.80576325	0.159115774	-0.331300737	0.290702796	-0.07029484	0.217477247	0.185802791	0.371783439	0.284709	0.330651651	0.051615629	0.901111982	0.996201403	Bacteria.Firmicutes.Negativicutes.Selenomonadales.Acidaminococcaceae.Phascolarctobacterium	NEXN
194239	ENSG00000162620	rs4422957	6.85276040991154e-05	3.59292532408593e-07	0.854854137	0.264458716	0.690066216	-0.824004412	-0.050934992	0.24260535	0.162181875	0.145414983	0.277337349	0.215527353	0.001275058	4.9559088029654e-06	0.966881024	0.996201403	Bacteria.Firmicutes.Negativicutes.Selenomonadales.Acidaminococcaceae.Phascolarctobacterium	LRRIQ3
194240	ENSG00000162631	rs76259395	0.455132342	0.546711494	0.235907797	0.06238373	-0.105887496	0.163191109	-0.282309625	0.806284968	0.140922903	0.269350359	0.235976854	0.42521742	0.325582967	0.206504982	0.883247817	0.996201403	Bacteria.Firmicutes.Negativicutes.Selenomonadales.Acidaminococcaceae.Phascolarctobacterium	NTNG1
194241	ENSG00000162645	rs2209957	0.588265423	0.487114659	0.342354376	0.467616637	-0.090433605	0.148770764	-0.26599497	0.260563121	0.166221603	0.212867515	0.278086529	0.356616761	0.376811328	0.189615555	0.896317192	0.996201403	Bacteria.Firmicutes.Negativicutes.Selenomonadales.Acidaminococcaceae.Phascolarctobacterium	GBP2
194242	ENSG00000162695	rs10493941	0.638515752	0.155365663	0.799162657	0.429822884	0.084977605	-0.416138417	-0.06839706	0.340540072	0.18004172	0.289482513	0.26772467	0.428647213	0.395514719	0.082461906	0.964829766	0.996201403	Bacteria.Firmicutes.Negativicutes.Selenomonadales.Acidaminococcaceae.Phascolarctobacterium	SLC30A7
194243	ENSG00000162704	rs2478759	0.080241859	0.17646497	0.733032344	0.613317824	-0.410578199	0.310847291	0.125586988	0.176190623	0.23104726	0.227463292	0.366609614	0.346973773	0.119537144	0.090330165	0.957876284	0.996201403	Bacteria.Firmicutes.Negativicutes.Selenomonadales.Acidaminococcaceae.Phascolarctobacterium	ARPC5
194244	ENSG00000162738	rs11265393	0.809086423	0.247735626	0.427403629	0.51079686	0.039242834	-0.238354926	0.201602341	-0.252333176	0.161765689	0.204360142	0.252429832	0.381607235	0.450375747	0.11430832	0.901111982	0.996201403	Bacteria.Firmicutes.Negativicutes.Selenomonadales.Acidaminococcaceae.Phascolarctobacterium	VANGL2
194245	ENSG00000162779	rs9699789	0.001085035	4.09267970904186e-06	0.280822493	0.251339766	-0.473824275	1.115336948	-0.246625426	0.369685132	0.138528117	0.2216709	0.226777449	0.319406789	0.008770064	3.87164331718878e-05	0.891516146	0.996201403	Bacteria.Firmicutes.Negativicutes.Selenomonadales.Acidaminococcaceae.Phascolarctobacterium	AXDND1
194246	ENSG00000162782	rs11809696	0.114289462	0.027648282	0.367448753	0.139490279	-0.352481168	0.544802038	0.304618011	-0.540171473	0.220202254	0.241824203	0.335634843	0.361074157	0.147368339	0.024707996	0.896317192	0.996201403	Bacteria.Firmicutes.Negativicutes.Selenomonadales.Acidaminococcaceae.Phascolarctobacterium	TDRD5
194247	ENSG00000162813	rs113231783	0.505598002	0.469897729	0.329836923	0.982923935	0.095776419	0.161510541	-0.227991929	0.007075306	0.143073548	0.222191179	0.232217422	0.329301178	0.347649723	0.185062554	0.896317192	0.998328572	Bacteria.Firmicutes.Negativicutes.Selenomonadales.Acidaminococcaceae.Phascolarctobacterium	BPNT1
194248	ENSG00000162819	rs61824334	0.288909507	0.171351615	0.989148909	0.876999809	0.242725225	-0.25566707	-0.004702175	0.045761724	0.227004037	0.18484406	0.344414525	0.294506537	0.250958316	0.089030241	0.969737685	0.996201403	Bacteria.Firmicutes.Negativicutes.Selenomonadales.Acidaminococcaceae.Phascolarctobacterium	BROX
194249	ENSG00000162836	rs3766509	0.003803068	0.00010851	0.696437138	0.454919821	-0.674544433	0.759388562	0.129060918	-0.198902166	0.224699864	0.184217047	0.329347403	0.264588429	0.019455828	0.000512676	0.950807532	0.996201403	Bacteria.Firmicutes.Negativicutes.Selenomonadales.Acidaminococcaceae.Phascolarctobacterium	ACP6
194250	ENSG00000162869	rs4293602	0.96944561	0.51369093	0.037210039	0.104322474	-0.010992622	-0.124654391	1.218421569	-0.563921242	0.285883301	0.189818808	0.572803815	0.342330231	0.49691391	0.197662136	0.847866424	0.996201403	Bacteria.Firmicutes.Negativicutes.Selenomonadales.Acidaminococcaceae.Phascolarctobacterium	PPP1R21
194251	ENSG00000162877	rs1772143	0.003224934	1.74474238406596e-05	0.784199225	0.850619606	0.582548528	-0.884820754	0.077661511	0.052460886	0.190442755	0.190741347	0.282419917	0.277454007	0.017443224	0.000118244	0.961825958	0.996201403	Bacteria.Firmicutes.Negativicutes.Selenomonadales.Acidaminococcaceae.Phascolarctobacterium	PM20D1
194252	ENSG00000162878	rs11902166	0.677799247	0.09428483	0.79853613	0.348660393	-0.084834192	0.368348554	0.081873795	-0.355114292	0.203269716	0.216926874	0.3194573	0.376176451	0.408799395	0.058925466	0.964721239	0.996201403	Bacteria.Firmicutes.Negativicutes.Selenomonadales.Acidaminococcaceae.Phascolarctobacterium	PKDCC
194253	ENSG00000162881	rs56027640	0.003443184	4.90497198559182e-05	0.862992312	0.52168916	0.505432185	-0.686072853	0.044218671	-0.166517589	0.166458635	0.157711894	0.25522854	0.258472817	0.018356893	0.000274389	0.966881024	0.996201403	Bacteria.Firmicutes.Negativicutes.Selenomonadales.Acidaminococcaceae.Phascolarctobacterium	OXER1
194254	ENSG00000162882	rs56027640	0.021354951	0.001140734	0.938341324	0.704378112	0.407455631	-0.557174421	-0.020568136	-0.102221547	0.172744645	0.163667599	0.264866784	0.268233575	0.054815249	0.002653675	0.969737685	0.996201403	Bacteria.Firmicutes.Negativicutes.Selenomonadales.Acidaminococcaceae.Phascolarctobacterium	HAAO
194255	ENSG00000162885	rs704719	0.000939555	0.000935018	0.241889098	0.309563756	1.250558972	-0.844420091	-0.597101609	0.351458374	0.360753215	0.243484446	0.505571413	0.343172827	0.008337593	0.002332472	0.88412817	0.996201403	Bacteria.Firmicutes.Negativicutes.Selenomonadales.Acidaminococcaceae.Phascolarctobacterium	B3GALNT2
194256	ENSG00000162971	rs281764	0.615615569	0.82738073	0.980518582	0.64744995	0.139149703	-0.039882181	-0.010725327	-0.140248505	0.275816647	0.182158095	0.437537802	0.305258552	0.387596521	0.278833541	0.969737685	0.996201403	Bacteria.Firmicutes.Negativicutes.Selenomonadales.Acidaminococcaceae.Phascolarctobacterium	TYW5
194257	ENSG00000162976	rs908274	0.088822552	0.032868557	0.555806847	0.391389959	0.708888969	-0.556135359	-0.344443768	0.313628281	0.410349563	0.25508317	0.581686913	0.363477566	0.12725596	0.028128988	0.924073136	0.996201403	Bacteria.Firmicutes.Negativicutes.Selenomonadales.Acidaminococcaceae.Phascolarctobacterium	SLC66A3
194258	ENSG00000162994	rs17046778	8.95161731669446e-05	2.46330475800368e-07	0.293238683	0.974824234	-0.490997747	1.05165224	0.199224309	-0.008755229	0.117518931	0.182480741	0.188014649	0.276363599	0.001556618	3.7026919672433e-06	0.896317192	0.997090694	Bacteria.Firmicutes.Negativicutes.Selenomonadales.Acidaminococcaceae.Phascolarctobacterium	CLHC1
194259	ENSG00000163002	rs1606990	0.762541217	0.298410275	0.717353547	0.985466121	0.053338428	-0.263732592	0.095656481	-0.008124993	0.175792533	0.25159567	0.263098056	0.444310572	0.436963705	0.130402867	0.957876284	0.998520908	Bacteria.Firmicutes.Negativicutes.Selenomonadales.Acidaminococcaceae.Phascolarctobacterium	NUP35
194260	ENSG00000163006	rs6748168	0.001579246	0.00067318	0.466494545	0.335302273	1.845860404	-1.105692378	-0.83770094	0.587422864	0.559605908	0.309545902	1.143613547	0.605161708	0.01080302	0.001852744	0.912773597	0.996201403	Bacteria.Firmicutes.Negativicutes.Selenomonadales.Acidaminococcaceae.Phascolarctobacterium	CCDC138
194261	ENSG00000163013	rs4852916	0.015240962	0.070891246	0.054503381	0.296076743	-0.374764789	0.377872436	0.512359114	-0.334023451	0.150354421	0.205782455	0.261650761	0.317103307	0.045228187	0.047768038	0.847866424	0.996201403	Bacteria.Firmicutes.Negativicutes.Selenomonadales.Acidaminococcaceae.Phascolarctobacterium	FBXO41
194262	ENSG00000163071	rs13110190	0.531795175	0.551862604	0.504278003	0.636969626	0.123490715	-0.126908047	-0.226697781	0.161375878	0.196444663	0.212191229	0.337596195	0.340335313	0.357214397	0.2078302	0.918211622	0.996201403	Bacteria.Firmicutes.Negativicutes.Selenomonadales.Acidaminococcaceae.Phascolarctobacterium	SPATA18
194263	ENSG00000163072	rs2632372	0.048361897	0.024555245	0.936549869	0.952812328	-0.458582456	0.423180985	0.042925123	-0.023329308	0.227917148	0.183841295	0.537130259	0.392720685	0.088567411	0.022794757	0.969737685	0.996544921	Bacteria.Firmicutes.Negativicutes.Selenomonadales.Acidaminococcaceae.Phascolarctobacterium	NOSTRIN
194264	ENSG00000163075	rs34187712	0.417655886	0.027974916	0.872579144	0.578894361	0.137255536	-0.70778508	-0.042469129	0.326855107	0.168269007	0.314851403	0.263754978	0.585967635	0.309959649	0.024904456	0.966881024	0.996201403	Bacteria.Firmicutes.Negativicutes.Selenomonadales.Acidaminococcaceae.Phascolarctobacterium	CFAP221
194265	ENSG00000163110	rs3762876	0.630092866	0.959219039	0.380012317	0.908189495	0.090810294	0.011884917	-0.280502982	0.042860847	0.187668665	0.231534028	0.317349898	0.370214991	0.393152693	0.308543527	0.896317192	0.996201403	Bacteria.Firmicutes.Negativicutes.Selenomonadales.Acidaminococcaceae.Phascolarctobacterium	PDLIM5
194266	ENSG00000163131	rs41271951	0.553916634	0.975737168	0.685076378	0.978964622	-0.100906207	0.011051467	0.109754925	-0.014649811	0.169593424	0.361975921	0.26942463	0.553477529	0.366255913	0.312654353	0.948087944	0.997598708	Bacteria.Firmicutes.Negativicutes.Selenomonadales.Acidaminococcaceae.Phascolarctobacterium	CTSS
194267	ENSG00000163138	rs11723855	0.181309482	1.16349095104149e-05	0.762204967	0.118043218	0.187977083	-1.18439102	0.06553604	0.611609952	0.139116571	0.24935145	0.215678247	0.386112853	0.191214546	8.85801334020513e-05	0.957876284	0.996201403	Bacteria.Firmicutes.Negativicutes.Selenomonadales.Acidaminococcaceae.Phascolarctobacterium	PACRGL
194268	ENSG00000163141	rs6703620	0.043143892	0.021527096	0.834056559	0.93481799	0.830043856	-0.551857385	0.132997286	-0.031431292	0.402411855	0.234287348	0.632282279	0.382832737	0.083138881	0.020876284	0.966881024	0.996201403	Bacteria.Firmicutes.Negativicutes.Selenomonadales.Acidaminococcaceae.Phascolarctobacterium	BNIPL
194269	ENSG00000163154	rs6695344	0.313510142	0.730270782	0.874514862	0.354763307	-0.289586374	0.071088191	0.064789385	0.297947399	0.285093515	0.205306973	0.408636476	0.319671214	0.26210055	0.253787399	0.966881024	0.996201403	Bacteria.Firmicutes.Negativicutes.Selenomonadales.Acidaminococcaceae.Phascolarctobacterium	TNFAIP8L2
194270	ENSG00000163161	rs4150407	0.002451886	0.005175979	0.011113144	0.045584605	-0.562894423	0.442149642	0.869195775	-0.502153552	0.178574203	0.152794906	0.332534015	0.246349782	0.014860252	0.007519916	0.847866424	0.996201403	Bacteria.Firmicutes.Negativicutes.Selenomonadales.Acidaminococcaceae.Phascolarctobacterium	ERCC3
194271	ENSG00000163218	rs3014864	0.024214267	0.011564924	0.418196623	0.52217834	1.133543028	-0.708721498	0.821602082	-0.347457204	0.491218762	0.272716448	1.008423135	0.539968127	0.059443192	0.013428965	0.901111982	0.996201403	Bacteria.Firmicutes.Negativicutes.Selenomonadales.Acidaminococcaceae.Phascolarctobacterium	PGLYRP4
194272	ENSG00000163281	rs1994693	0.067784949	0.349401085	0.222780785	0.805035115	-0.516258283	0.195003113	0.523481491	-0.076229889	0.277946317	0.206888805	0.425269587	0.307570005	0.107066181	0.14704057	0.876785407	0.996201403	Bacteria.Firmicutes.Negativicutes.Selenomonadales.Acidaminococcaceae.Phascolarctobacterium	GNPDA2
194273	ENSG00000163288	rs1159315	0.248356324	0.18598174	0.498864645	0.163150464	0.329540737	-0.349153491	0.258348815	-0.564225912	0.282915688	0.261206274	0.379876223	0.400009201	0.230590726	0.093545322	0.918211622	0.996201403	Bacteria.Firmicutes.Negativicutes.Selenomonadales.Acidaminococcaceae.Phascolarctobacterium	GABRB1
194274	ENSG00000163293	rs7685636	0.024527042	0.025965276	0.865123896	0.921100753	1.194422958	-0.702545048	-0.153314794	0.05079225	0.518783485	0.308281704	0.899054532	0.510820402	0.05996873	0.02359644	0.966881024	0.996201403	Bacteria.Firmicutes.Negativicutes.Selenomonadales.Acidaminococcaceae.Phascolarctobacterium	NIPAL1
194275	ENSG00000163319	rs112481142	0.473685884	0.070748646	0.761657161	0.609965042	0.093974329	-0.579785572	-0.065260329	-0.22967718	0.130395415	0.315576918	0.214261531	0.44805851	0.334102698	0.047714905	0.957876284	0.996201403	Bacteria.Firmicutes.Negativicutes.Selenomonadales.Acidaminococcaceae.Phascolarctobacterium	MRPS18C
194276	ENSG00000163346	rs2061690	0.415328339	0.197580599	0.706128466	0.405453501	0.200734211	-0.297715679	-0.140250252	0.280655424	0.244858686	0.228695971	0.370324961	0.335163348	0.308618227	0.097456129	0.951750193	0.996201403	Bacteria.Firmicutes.Negativicutes.Selenomonadales.Acidaminococcaceae.Phascolarctobacterium	PBXIP1
194277	ENSG00000163362	rs905634	0.319194663	0.760552655	0.168179106	0.499852318	0.200224861	-0.06653416	-0.427596474	0.234787684	0.199465781	0.217403835	0.306824179	0.346030431	0.264765651	0.261882339	0.87202916	0.996201403	Bacteria.Firmicutes.Negativicutes.Selenomonadales.Acidaminococcaceae.Phascolarctobacterium	INAVA
194278	ENSG00000163382	rs35091159	0.587560749	0.125172539	0.892815543	0.406342112	0.102810439	-0.287440727	-0.038730949	0.265166971	0.188613677	0.1850343	0.28632088	0.31726995	0.376591116	0.071380567	0.967626597	0.996201403	Bacteria.Firmicutes.Negativicutes.Selenomonadales.Acidaminococcaceae.Phascolarctobacterium	NAXE
194279	ENSG00000163389	rs3732419	0.282306479	0.01321171	0.382180282	0.523791651	0.263225565	-0.470091043	0.306749551	0.173172015	0.242796028	0.184503382	0.34863721	0.270169133	0.248826679	0.014865699	0.896317192	0.996201403	Bacteria.Firmicutes.Negativicutes.Selenomonadales.Acidaminococcaceae.Phascolarctobacterium	POGLUT1
194280	ENSG00000163393	rs12566568	0.111542231	0.10286221	0.143521899	0.484297435	-0.296272815	0.409003049	0.407663951	-0.264426632	0.183653365	0.247217292	0.275321281	0.37590819	0.145751391	0.06270087	0.852131077	0.996201403	Bacteria.Firmicutes.Negativicutes.Selenomonadales.Acidaminococcaceae.Phascolarctobacterium	SLC22A15
194281	ENSG00000163430	rs5000757	0.001181641	0.003838485	0.008957139	0.05370353	-0.999501658	0.557477788	1.220463271	-0.569448664	0.294583011	0.185902799	0.452914548	0.289811601	0.009010729	0.006114713	0.847866424	0.996201403	Bacteria.Firmicutes.Negativicutes.Selenomonadales.Acidaminococcaceae.Phascolarctobacterium	FSTL1
194282	ENSG00000163431	rs2820314	0.020794207	0.004942116	0.12573573	0.556244378	0.379058059	-0.553560609	-0.395658608	0.187494665	0.159977403	0.190217966	0.255084183	0.316987559	0.054112881	0.007266148	0.847866424	0.996201403	Bacteria.Firmicutes.Negativicutes.Selenomonadales.Acidaminococcaceae.Phascolarctobacterium	LMOD1
194283	ENSG00000163449	rs17548270	0.874678585	0.044706342	0.197253004	0.682018566	0.02112842	-0.481300637	0.276127311	-0.165685962	0.133435728	0.235126412	0.211955452	0.402583912	0.470638916	0.034666611	0.875729509	0.996201403	Bacteria.Firmicutes.Negativicutes.Selenomonadales.Acidaminococcaceae.Phascolarctobacterium	TMEM169
194284	ENSG00000163515	rs1107337	0.081820882	0.003208091	0.145905607	0.191387346	-0.314406077	0.59783553	-0.43489909	0.486138462	0.177871535	0.19532549	0.295491891	0.36822154	0.121113683	0.005373319	0.854960014	0.996201403	Bacteria.Firmicutes.Negativicutes.Selenomonadales.Acidaminococcaceae.Phascolarctobacterium	RETNLB
194285	ENSG00000163521	rs35328001	0.122112665	0.002817093	0.883479007	0.870578297	0.279772421	-0.724887023	0.039308676	0.062627211	0.178609431	0.233448289	0.267156255	0.382880426	0.152949945	0.004857204	0.967107212	0.996201403	Bacteria.Firmicutes.Negativicutes.Selenomonadales.Acidaminococcaceae.Phascolarctobacterium	GLB1L
194286	ENSG00000163527	rs62236660	0.589642403	0.942030209	0.438059731	0.606036792	-0.103642268	-0.017463455	0.22710916	-0.244904879	0.19120676	0.239225072	0.291061991	0.472552389	0.37740531	0.304853045	0.901111982	0.996201403	Bacteria.Firmicutes.Negativicutes.Selenomonadales.Acidaminococcaceae.Phascolarctobacterium	STT3B
194287	ENSG00000163576	rs11128927	1.12900701967695e-06	1.19641050051284e-10	0.033454483	0.011962049	-0.541889503	0.918310592	-0.367281426	0.478246227	0.100895957	0.119959833	0.169043728	0.184943412	5.38637227553748e-05	6.09882849734433e-09	0.847866424	0.996201403	Bacteria.Firmicutes.Negativicutes.Selenomonadales.Acidaminococcaceae.Phascolarctobacterium	EFHB
194288	ENSG00000163634	rs832190	0.132494213	0.144804987	0.312929883	0.233462864	-0.451724833	0.318077655	-0.416764429	0.353813052	0.29651227	0.215517695	0.409802856	0.294187176	0.160289437	0.078819171	0.896317192	0.996201403	Bacteria.Firmicutes.Negativicutes.Selenomonadales.Acidaminococcaceae.Phascolarctobacterium	THOC7
194289	ENSG00000163636	rs3846221	0.892669155	0.088574035	0.314863209	0.541819036	0.021669877	-0.417473695	0.269746033	-0.255598642	0.159976027	0.241467581	0.266310407	0.416760431	0.475546888	0.056195107	0.896317192	0.996201403	Bacteria.Firmicutes.Negativicutes.Selenomonadales.Acidaminococcaceae.Phascolarctobacterium	PSMD6
194290	ENSG00000163684	rs2292679	0.091735201	0.025365936	0.774790224	0.87969309	0.291792451	-0.588816582	-0.079520899	-0.054088964	0.170477569	0.257289887	0.276778967	0.355953804	0.130021095	0.023289171	0.959497594	0.996201403	Bacteria.Firmicutes.Negativicutes.Selenomonadales.Acidaminococcaceae.Phascolarctobacterium	RPP14
194291	ENSG00000163686	rs9877978	0.070871144	0.009468497	0.510339905	0.811586874	-0.544101236	0.553521278	-0.288844319	0.077180374	0.296285978	0.206999144	0.43635014	0.322457435	0.110626079	0.011759886	0.918211622	0.996201403	Bacteria.Firmicutes.Negativicutes.Selenomonadales.Acidaminococcaceae.Phascolarctobacterium	ABHD6
194292	ENSG00000163702	rs279571	0.080926344	0.005939567	0.593517301	0.8840525	-0.444064392	0.565866954	-0.188811866	-0.044671323	0.250469922	0.19892567	0.352002128	0.305115468	0.120345934	0.008393852	0.930747216	0.996201403	Bacteria.Firmicutes.Negativicutes.Selenomonadales.Acidaminococcaceae.Phascolarctobacterium	IL17RC
194293	ENSG00000163743	rs1047970	0.031553474	0.074310186	0.661482159	0.214990421	-0.386144624	0.35108288	-0.143613911	0.417173593	0.175719396	0.193552159	0.326483222	0.333157263	0.06980966	0.049334609	0.940515355	0.996201403	Bacteria.Firmicutes.Negativicutes.Selenomonadales.Acidaminococcaceae.Phascolarctobacterium	RCHY1
194294	ENSG00000163754	rs3182285	0.965300373	0.253989463	0.602890707	0.854490292	0.00894147	-0.255040619	0.162270609	0.060428438	0.204745192	0.22160095	0.310387313	0.328196285	0.496344498	0.116415069	0.93352539	0.996201403	Bacteria.Firmicutes.Negativicutes.Selenomonadales.Acidaminococcaceae.Phascolarctobacterium	GYG1
194295	ENSG00000163807	rs1876223	0.430958176	0.109042386	0.075002648	0.287077008	0.199685126	-0.325154914	0.867142901	-0.370126115	0.251971885	0.200118544	0.479225946	0.344828462	0.314505567	0.064896781	0.847866424	0.996201403	Bacteria.Firmicutes.Negativicutes.Selenomonadales.Acidaminococcaceae.Phascolarctobacterium	KIAA1143
194296	ENSG00000163811	rs3087649	0.016846636	0.00521156	0.735457358	0.461826088	0.928309202	-0.693635268	-0.210218317	0.272876958	0.378394082	0.239903276	0.619515545	0.368638224	0.047349951	0.007543567	0.957876284	0.996201403	Bacteria.Firmicutes.Negativicutes.Selenomonadales.Acidaminococcaceae.Phascolarctobacterium	WDR43
194297	ENSG00000163817	rs2531743	0.687543694	0.941094897	0.520277891	0.915080985	0.117359972	0.016429734	-0.321173937	-0.037889242	0.290499709	0.221484387	0.496843698	0.353947808	0.412806323	0.304634449	0.920252954	0.996201403	Bacteria.Firmicutes.Negativicutes.Selenomonadales.Acidaminococcaceae.Phascolarctobacterium	SLC6A20
194298	ENSG00000163820	rs59226168	0.412411965	0.057526324	0.561795528	0.955768306	0.125232871	-0.401062635	0.153044782	-0.019167263	0.151804893	0.207423662	0.262435094	0.344245677	0.307310249	0.041277046	0.924073136	0.996544921	Bacteria.Firmicutes.Negativicutes.Selenomonadales.Acidaminococcaceae.Phascolarctobacterium	FYCO1
194299	ENSG00000163823	rs1979671	0.808991106	0.950531656	0.18653021	0.252185931	-0.108144801	-0.017691111	0.835557595	-0.477605814	0.445564474	0.284061594	0.625881287	0.413394488	0.450375747	0.306841987	0.87202916	0.996201403	Bacteria.Firmicutes.Negativicutes.Selenomonadales.Acidaminococcaceae.Phascolarctobacterium	CCR1
194300	ENSG00000163832	rs78889957	0.001389926	0.000334003	0.098148466	0.333676871	-0.579690736	0.600294149	0.462573714	-0.277127729	0.173546143	0.158461352	0.275668839	0.284530984	0.010102204	0.001145618	0.847866424	0.996201403	Bacteria.Firmicutes.Negativicutes.Selenomonadales.Acidaminococcaceae.Phascolarctobacterium	ELP6
194301	ENSG00000163864	rs10935341	0.016426892	0.0081282	0.372108362	0.354000478	-0.762316119	0.624974378	0.467660223	-0.370599449	0.309480437	0.228878869	0.520350843	0.396986469	0.046734972	0.010446611	0.896317192	0.996201403	Bacteria.Firmicutes.Negativicutes.Selenomonadales.Acidaminococcaceae.Phascolarctobacterium	NMNAT3
194302	ENSG00000163866	rs11263900	0.018667881	0.010420079	0.021616308	0.008247535	-0.603440833	0.516216394	0.905800756	-0.816950422	0.250116682	0.1956735	0.384824807	0.299774051	0.050185477	0.012543134	0.847866424	0.996201403	Bacteria.Firmicutes.Negativicutes.Selenomonadales.Acidaminococcaceae.Phascolarctobacterium	SMIM12
194303	ENSG00000163870	rs4974444	0.871464317	0.862947842	0.706477355	0.703583478	-0.11152035	0.065119928	-0.409665087	0.228273878	0.686538006	0.375746621	1.08305352	0.597312992	0.470145831	0.286699496	0.951863001	0.996201403	Bacteria.Firmicutes.Negativicutes.Selenomonadales.Acidaminococcaceae.Phascolarctobacterium	TPRA1
194304	ENSG00000163875	rs866688016	0.26626381	0.696967847	0.008518229	0.256885176	-0.171709834	-0.129919927	0.684758766	-0.508758821	0.153127532	0.332151187	0.252371231	0.444781583	0.240184479	0.245466929	0.847866424	0.996201403	Bacteria.Firmicutes.Negativicutes.Selenomonadales.Acidaminococcaceae.Phascolarctobacterium	MEAF6
194305	ENSG00000163898	rs147676117	0.861683972	0.821821987	0.615696008	0.613630959	0.030133134	-0.073463563	0.133956988	-0.25585668	0.172265259	0.324895594	0.265584476	0.504306673	0.467295531	0.277308128	0.935110947	0.996201403	Bacteria.Firmicutes.Negativicutes.Selenomonadales.Acidaminococcaceae.Phascolarctobacterium	LIPH
194306	ENSG00000163902	rs7624160	0.153608815	0.08928352	0.860442677	0.849771386	0.48246847	-0.400488349	0.076561168	-0.058138363	0.334174641	0.232170013	0.433751543	0.305723613	0.172140453	0.056553427	0.966881024	0.996201403	Bacteria.Firmicutes.Negativicutes.Selenomonadales.Acidaminococcaceae.Phascolarctobacterium	RPN1
194307	ENSG00000163913	rs6439184	0.286747796	0.017083177	0.75257198	0.261405804	0.159124859	-0.644001177	0.075792663	0.44132442	0.148146752	0.263094874	0.239405943	0.389542876	0.250251805	0.017826896	0.957876284	0.996201403	Bacteria.Firmicutes.Negativicutes.Selenomonadales.Acidaminococcaceae.Phascolarctobacterium	IFT122
194308	ENSG00000163933	rs2115781	0.014873525	0.000492532	0.358068297	0.805996896	0.528094949	-0.580398121	0.314845522	-0.062054196	0.211065125	0.158178327	0.340146172	0.251641651	0.044564254	0.001507753	0.896317192	0.996201403	Bacteria.Firmicutes.Negativicutes.Selenomonadales.Acidaminococcaceae.Phascolarctobacterium	RFT1
194309	ENSG00000163935	rs2581817	0.401940049	0.227899883	0.81547414	0.827140347	0.197284379	-0.239324675	0.079790188	-0.066009706	0.233836703	0.196606599	0.340520046	0.301066963	0.302291487	0.10722175	0.964874726	0.996201403	Bacteria.Firmicutes.Negativicutes.Selenomonadales.Acidaminococcaceae.Phascolarctobacterium	SFMBT1
194310	ENSG00000163938	rs10933	0.178910044	0.226001543	0.659577638	0.821215191	-0.337554631	0.239336589	0.147390296	0.067835089	0.248423114	0.195805601	0.333065755	0.298967396	0.190113478	0.107005227	0.940515355	0.996201403	Bacteria.Firmicutes.Negativicutes.Selenomonadales.Acidaminococcaceae.Phascolarctobacterium	GNL3
194311	ENSG00000163945	rs10012416	0.342635587	0.169933452	0.78775735	0.073998581	-0.121844183	0.329582188	-0.052742453	0.622428418	0.127457713	0.237483314	0.195098743	0.34276649	0.277305081	0.088393231	0.961825958	0.996201403	Bacteria.Firmicutes.Negativicutes.Selenomonadales.Acidaminococcaceae.Phascolarctobacterium	UVSSA
194312	ENSG00000163946	rs958755	0.404209435	0.938426518	0.096982393	0.419683048	-0.196335942	-0.01349797	0.65062685	-0.264374174	0.233844229	0.174061501	0.38636257	0.325533003	0.303385102	0.304106533	0.847866424	0.996201403	Bacteria.Firmicutes.Negativicutes.Selenomonadales.Acidaminococcaceae.Phascolarctobacterium	TASOR
194313	ENSG00000163961	rs9865308	0.340952029	0.813277441	0.310561245	0.744435317	-0.338820527	0.049216356	0.644843084	-0.122156959	0.3531879	0.20752259	0.630950904	0.373139263	0.276543972	0.275506067	0.896317192	0.996201403	Bacteria.Firmicutes.Negativicutes.Selenomonadales.Acidaminococcaceae.Phascolarctobacterium	RNF168
194314	ENSG00000163964	rs6805472	0.061917437	0.000115753	0.579535568	0.436304036	0.325937587	-0.699505634	0.154318214	0.214184283	0.171577757	0.170468389	0.277122177	0.273443324	0.101600016	0.000534309	0.926463453	0.996201403	Bacteria.Firmicutes.Negativicutes.Selenomonadales.Acidaminococcaceae.Phascolarctobacterium	PIGX
194315	ENSG00000163993	rs58654929	0.012850701	0.000823422	0.297696576	0.306326871	0.443752933	-0.718405588	-0.275872525	0.325282758	0.173441751	0.204763215	0.262785194	0.315479151	0.040608354	0.002131171	0.896317192	0.996201403	Bacteria.Firmicutes.Negativicutes.Selenomonadales.Acidaminococcaceae.Phascolarctobacterium	S100P
194316	ENSG00000164002	rs72935417	0.828966069	0.049730006	0.342395943	0.303530002	0.035979602	-0.381456623	0.242627006	0.31746215	0.165881493	0.190769533	0.253678304	0.3061043	0.456876318	0.037373	0.896317192	0.996201403	Bacteria.Firmicutes.Negativicutes.Selenomonadales.Acidaminococcaceae.Phascolarctobacterium	EXO5
194317	ENSG00000164008	rs1570431	0.063573515	0.171981096	0.695565395	0.57676557	-0.45743959	0.24268211	0.171420246	0.162831782	0.24236566	0.175717782	0.436123337	0.290282597	0.10343189	0.08918138	0.950709324	0.996201403	Bacteria.Firmicutes.Negativicutes.Selenomonadales.Acidaminococcaceae.Phascolarctobacterium	C1orf50
194318	ENSG00000164010	rs12406279	0.886747277	0.082149812	0.203312583	0.699086839	0.023452307	-0.586413748	0.34876895	0.168728341	0.164023616	0.332122161	0.271391273	0.43456722	0.474798552	0.053070011	0.875729509	0.996201403	Bacteria.Firmicutes.Negativicutes.Selenomonadales.Acidaminococcaceae.Phascolarctobacterium	ERMAP
194319	ENSG00000164035	rs28444682	0.25586572	0.293842922	0.330975958	0.334172884	-0.173324223	0.259352067	0.231501375	-0.339371135	0.151200695	0.245068411	0.236352032	0.348797493	0.234904857	0.128887356	0.896317192	0.996201403	Bacteria.Firmicutes.Negativicutes.Selenomonadales.Acidaminococcaceae.Phascolarctobacterium	EMCN
194320	ENSG00000164039	rs2069274	0.366524076	0.124305105	0.372054571	0.527126833	-0.202923313	0.315527042	-0.330580206	0.221379284	0.223151613	0.202638933	0.367784582	0.348179765	0.288717666	0.071090681	0.896317192	0.996201403	Bacteria.Firmicutes.Negativicutes.Selenomonadales.Acidaminococcaceae.Phascolarctobacterium	BDH2
194321	ENSG00000164053	rs3135941	0.621366834	0.845671581	0.065490461	0.020292178	-0.083509413	-0.044890999	0.463848038	-0.937851417	0.168268748	0.229712194	0.247578213	0.394175093	0.389405608	0.283045099	0.847866424	0.996201403	Bacteria.Firmicutes.Negativicutes.Selenomonadales.Acidaminococcaceae.Phascolarctobacterium	ATRIP
194322	ENSG00000164062	rs3197999	0.646581546	0.381385278	0.967060563	0.83755319	-0.07393495	0.171168507	0.012985443	-0.059957747	0.160498572	0.194215588	0.313244955	0.291272268	0.398496511	0.157393478	0.969737685	0.996201403	Bacteria.Firmicutes.Negativicutes.Selenomonadales.Acidaminococcaceae.Phascolarctobacterium	APEH
194323	ENSG00000164066	rs12511932	0.032821368	0.026522558	0.557526225	0.542342917	0.697426429	-0.466102063	-0.281066895	0.191473191	0.319799809	0.205319653	0.476736193	0.312608495	0.071677263	0.023920271	0.924073136	0.996201403	Bacteria.Firmicutes.Negativicutes.Selenomonadales.Acidaminococcaceae.Phascolarctobacterium	INTU
194324	ENSG00000164076	rs6446187	0.00113281	0.00015509	0.708780334	0.968254977	-0.781565239	0.755709391	0.125902206	-0.011967309	0.229430036	0.188095014	0.33561713	0.299552766	0.008782336	0.000671148	0.953534157	0.997090694	Bacteria.Firmicutes.Negativicutes.Selenomonadales.Acidaminococcaceae.Phascolarctobacterium	CAMKV
194325	ENSG00000164078	rs9843653	0.65752394	0.180727148	0.837282119	0.259365753	-0.109390855	0.279409153	0.074335829	-0.384401286	0.245611602	0.206503211	0.360510103	0.337835396	0.402398819	0.091808233	0.966881024	0.996201403	Bacteria.Firmicutes.Negativicutes.Selenomonadales.Acidaminococcaceae.Phascolarctobacterium	MST1R
194326	ENSG00000164081	rs4067	0.057208395	0.053512518	0.860025954	0.849514227	0.950530466	-0.562757108	-0.195446438	0.113651066	0.490955755	0.286170714	1.103955519	0.596606182	0.096423378	0.038921036	0.966881024	0.996201403	Bacteria.Firmicutes.Negativicutes.Selenomonadales.Acidaminococcaceae.Phascolarctobacterium	TEX264
194327	ENSG00000164088	rs5743836	0.332042025	0.77358069	0.48947694	0.79602488	-0.155146828	0.07122628	0.170455132	0.111126959	0.158749798	0.246546832	0.245227756	0.4281388	0.271566367	0.265588309	0.918211622	0.996201403	Bacteria.Firmicutes.Negativicutes.Selenomonadales.Acidaminococcaceae.Phascolarctobacterium	PPM1M
194328	ENSG00000164096	rs6857105	0.030439776	0.006943025	0.938385473	0.892301558	-0.417555613	0.613570669	0.021422266	-0.044725741	0.188712412	0.220056804	0.276063943	0.329049957	0.068368801	0.009389094	0.969737685	0.996201403	Bacteria.Firmicutes.Negativicutes.Selenomonadales.Acidaminococcaceae.Phascolarctobacterium	C4orf3
194329	ENSG00000164111	rs7655436	0.668462592	0.993221447	0.393643986	0.520635752	-0.092934445	0.001896065	0.291118281	-0.240503531	0.216018805	0.222321099	0.33900936	0.372370066	0.405798989	0.315946358	0.896317192	0.996201403	Bacteria.Firmicutes.Negativicutes.Selenomonadales.Acidaminococcaceae.Phascolarctobacterium	ANXA5
194330	ENSG00000164116	rs2625263	0.757003842	0.562796542	0.143318974	0.472340856	-0.073164818	-0.109101145	0.486096027	-0.201306396	0.235464773	0.187563269	0.328122263	0.278474584	0.435399704	0.210478585	0.852131077	0.996201403	Bacteria.Firmicutes.Negativicutes.Selenomonadales.Acidaminococcaceae.Phascolarctobacterium	GUCY1A1
194331	ENSG00000164120	rs17524423	0.717348444	0.526207475	0.200965803	0.030607983	0.060499819	-0.198744582	-0.350427276	1.128698184	0.166398388	0.311883958	0.271249175	0.51064531	0.422772204	0.200699916	0.875729509	0.996201403	Bacteria.Firmicutes.Negativicutes.Selenomonadales.Acidaminococcaceae.Phascolarctobacterium	HPGD
194332	ENSG00000164142	rs3172567	0.838643519	0.315510058	0.768381454	0.169764424	-0.040373283	0.33024998	0.087362709	-0.760186664	0.197476162	0.32648326	0.295416995	0.547539111	0.460165374	0.136250284	0.957876284	0.996201403	Bacteria.Firmicutes.Negativicutes.Selenomonadales.Acidaminococcaceae.Phascolarctobacterium	FHIP1A
194333	ENSG00000164144	rs4276264	0.091135911	0.067824577	0.098341105	0.060594767	-0.29176607	0.357331765	0.555056962	-0.658348344	0.170140233	0.192410932	0.33097743	0.344750304	0.129940148	0.046394908	0.847866424	0.996201403	Bacteria.Firmicutes.Negativicutes.Selenomonadales.Acidaminococcaceae.Phascolarctobacterium	ARFIP1
194334	ENSG00000164172	rs3212641	0.814737371	0.391022662	0.838043093	0.315417851	0.041674902	-0.271644596	0.05582978	-0.503734895	0.177135072	0.314575426	0.272051029	0.497893847	0.452058445	0.160410852	0.966881024	0.996201403	Bacteria.Firmicutes.Negativicutes.Selenomonadales.Acidaminococcaceae.Phascolarctobacterium	MOCS2
194335	ENSG00000164181	rs6449487	0.011704422	0.011570029	0.037529503	0.096572209	0.645623706	-0.57202415	-0.860648624	0.592524243	0.248872723	0.220129428	0.405310775	0.351417904	0.038341225	0.013428965	0.847866424	0.996201403	Bacteria.Firmicutes.Negativicutes.Selenomonadales.Acidaminococcaceae.Phascolarctobacterium	ELOVL7
194336	ENSG00000164187	rs12522542	0.506442599	0.398292839	0.379774549	0.263100339	0.151328596	-0.178147094	-0.318139194	0.323787533	0.226509832	0.20951676	0.359749374	0.286823548	0.347716475	0.162766862	0.896317192	0.996201403	Bacteria.Firmicutes.Negativicutes.Selenomonadales.Acidaminococcaceae.Phascolarctobacterium	LMBRD2
194337	ENSG00000164190	rs188541	0.943055562	0.4901337	0.952804318	0.476004933	0.015857974	-0.129046825	0.020565388	0.212941614	0.221150736	0.185937215	0.346134614	0.29703174	0.489802924	0.190409832	0.969737685	0.996201403	Bacteria.Firmicutes.Negativicutes.Selenomonadales.Acidaminococcaceae.Phascolarctobacterium	NIPBL
194338	ENSG00000164219	rs265437	0.444626197	0.436446482	0.889897729	0.966993852	-0.239043325	0.191282713	0.068012167	0.01570919	0.310813619	0.244281704	0.48937584	0.378182921	0.321403673	0.174526377	0.967107212	0.997090694	Bacteria.Firmicutes.Negativicutes.Selenomonadales.Acidaminococcaceae.Phascolarctobacterium	PGGT1B
194339	ENSG00000164220	rs2069680	0.346241572	0.54254608	0.854185152	0.515425208	-0.231355232	0.151826532	-0.066885351	0.221403416	0.243842306	0.248004552	0.362495811	0.338542326	0.278947106	0.205593965	0.966881024	0.996201403	Bacteria.Firmicutes.Negativicutes.Selenomonadales.Acidaminococcaceae.Phascolarctobacterium	F2RL2
194340	ENSG00000164253	rs6872745	0.074157562	0.000529681	0.552925898	0.391544	0.347199866	-0.643792584	0.21523811	0.246601254	0.191308048	0.176538589	0.360846689	0.285890503	0.113929127	0.001580214	0.924073136	0.996201403	Bacteria.Firmicutes.Negativicutes.Selenomonadales.Acidaminococcaceae.Phascolarctobacterium	WDR41
194341	ENSG00000164284	rs10477416	0.873144531	0.332262346	0.954526462	0.137061093	-0.029042422	-0.210506925	-0.016579217	0.474578885	0.181179237	0.215494412	0.289623797	0.315247379	0.470145831	0.141544842	0.969737685	0.996201403	Bacteria.Firmicutes.Negativicutes.Selenomonadales.Acidaminococcaceae.Phascolarctobacterium	GRPEL2
194342	ENSG00000164296	rs4705403	0.391470533	0.006252712	0.886073219	0.457393852	0.131132683	-1.039636476	0.034194766	0.377779948	0.15200142	0.367864978	0.237730689	0.505319359	0.297099582	0.008748195	0.967107212	0.996201403	Bacteria.Firmicutes.Negativicutes.Selenomonadales.Acidaminococcaceae.Phascolarctobacterium	TIGD6
194343	ENSG00000164303	rs4861608	0.001061301	7.47422921414418e-05	0.266652534	0.125562766	0.877134301	-0.823126925	-0.435591093	0.485478904	0.255908922	0.194592991	0.388770702	0.31284631	0.00871575	0.000386042	0.887751909	0.996201403	Bacteria.Firmicutes.Negativicutes.Selenomonadales.Acidaminococcaceae.Phascolarctobacterium	ENPP6
194344	ENSG00000164305	rs12108497	0.556731337	0.14604294	0.870101859	0.54197056	0.112605519	-0.291369168	0.043769459	-0.213264618	0.19061199	0.198039144	0.266600438	0.347864472	0.367073463	0.079100076	0.966881024	0.996201403	Bacteria.Firmicutes.Negativicutes.Selenomonadales.Acidaminococcaceae.Phascolarctobacterium	CASP3
194345	ENSG00000164307	rs3198304	0.002290268	0.000316703	0.607477245	0.717831689	0.614488297	-0.834484726	-0.162038281	0.126449684	0.193533296	0.219346838	0.313915504	0.348409492	0.014210251	0.001105113	0.935110947	0.996201403	Bacteria.Firmicutes.Negativicutes.Selenomonadales.Acidaminococcaceae.Phascolarctobacterium	ERAP1
194346	ENSG00000164308	rs1363908	1.56870879512557e-10	1.05744674423583e-12	0.426162347	0.719764625	-0.842597507	1.044272044	0.135251422	-0.063277017	0.111030123	0.118489945	0.168894447	0.175605883	5.25679630288799e-08	1.54975325895999e-10	0.901111982	0.996201403	Bacteria.Firmicutes.Negativicutes.Selenomonadales.Acidaminococcaceae.Phascolarctobacterium	ERAP2
194347	ENSG00000164323	rs72706066	0.202669268	0.826911273	0.102421728	0.398162819	-0.209539737	0.059922364	0.445062489	-0.403066539	0.162816402	0.272935255	0.26866136	0.473910593	0.2048323	0.278768838	0.847866424	0.996201403	Bacteria.Firmicutes.Negativicutes.Selenomonadales.Acidaminococcaceae.Phascolarctobacterium	CFAP97
194348	ENSG00000164344	rs4253332	0.30620732	0.09657407	0.957383848	0.564604671	-0.304230741	0.331960754	0.027284203	-0.197447808	0.294988102	0.196882438	0.508622252	0.341027813	0.259210274	0.060036157	0.969737685	0.996201403	Bacteria.Firmicutes.Negativicutes.Selenomonadales.Acidaminococcaceae.Phascolarctobacterium	KLKB1
194349	ENSG00000164346	rs16872259	0.000252346	1.21233041074372e-06	0.101758005	0.261766102	-0.584083495	1.155699774	0.369685154	-0.444347461	0.150811612	0.215929368	0.222719311	0.392510495	0.00358417	1.39352533399229e-05	0.847866424	0.996201403	Bacteria.Firmicutes.Negativicutes.Selenomonadales.Acidaminococcaceae.Phascolarctobacterium	NSA2
194350	ENSG00000164347	rs17647023	0.221712524	0.004045461	0.416743766	0.571057501	0.229830428	-0.863346252	0.238728371	0.25312183	0.186275409	0.289667271	0.292094589	0.444553163	0.216437077	0.006315709	0.901111982	0.996201403	Bacteria.Firmicutes.Negativicutes.Selenomonadales.Acidaminococcaceae.Phascolarctobacterium	GFM2
194351	ENSG00000164363	rs7447815	0.001665467	4.07584206463188e-06	0.17224595	0.139925626	0.590144158	-0.811611234	-0.382287049	0.451739489	0.179865951	0.161270821	0.276974388	0.302300192	0.011227712	3.87164331718878e-05	0.87202916	0.996201403	Bacteria.Firmicutes.Negativicutes.Selenomonadales.Acidaminococcaceae.Phascolarctobacterium	SLC6A18
194352	ENSG00000164366	rs3756715	0.70944992	0.725151663	0.686215457	0.771347132	-0.067894488	-0.109629304	0.117312401	0.168347026	0.181423614	0.310471489	0.28908252	0.576869741	0.419992653	0.252510692	0.948387567	0.996201403	Bacteria.Firmicutes.Negativicutes.Selenomonadales.Acidaminococcaceae.Phascolarctobacterium	CCDC127
194353	ENSG00000164403	rs1698105	0.310013668	0.52203545	0.635780478	0.169552847	0.292356788	-0.16026442	0.18423304	-0.460217439	0.285732255	0.248974183	0.387170542	0.331313777	0.260535889	0.199628198	0.938742219	0.996201403	Bacteria.Firmicutes.Negativicutes.Selenomonadales.Acidaminococcaceae.Phascolarctobacterium	SHROOM1
194354	ENSG00000164406	rs57880964	0.847556676	0.145651477	0.614055535	0.452765961	0.034178766	0.463157721	-0.142897065	-0.355477714	0.177087253	0.314490516	0.281995683	0.470611656	0.463020377	0.079039337	0.935110947	0.996201403	Bacteria.Firmicutes.Negativicutes.Selenomonadales.Acidaminococcaceae.Phascolarctobacterium	LEAP2
194355	ENSG00000164414	rs1051148	0.084805076	0.071781809	0.455966137	0.503117438	-0.522316813	0.413202943	0.435324514	-0.256173221	0.29843495	0.225749965	0.580439483	0.380450827	0.12417859	0.048119225	0.90689647	0.996201403	Bacteria.Firmicutes.Negativicutes.Selenomonadales.Acidaminococcaceae.Phascolarctobacterium	SLC35A1
194356	ENSG00000164418	rs513216	0.292673917	0.369277277	0.321876474	0.48373393	0.2668557	-0.31203053	-0.413815206	0.349169482	0.251543628	0.345125579	0.414554925	0.495736474	0.252753111	0.153621719	0.896317192	0.996201403	Bacteria.Firmicutes.Negativicutes.Selenomonadales.Acidaminococcaceae.Phascolarctobacterium	GRIK2
194357	ENSG00000164484	rs3813359	0.247613003	0.029362787	0.746385566	0.836500878	-0.195221432	0.689062383	-0.088193554	-0.104783196	0.167334605	0.309305091	0.271543043	0.505708691	0.230475616	0.025791132	0.957876284	0.996201403	Bacteria.Firmicutes.Negativicutes.Selenomonadales.Acidaminococcaceae.Phascolarctobacterium	TMEM200A
194358	ENSG00000164576	rs6884266	0.035151729	0.024025901	0.185675974	0.132109138	-1.639728986	0.944722735	1.222919194	-0.762892371	0.762106411	0.408827457	0.914237522	0.50025577	0.074748583	0.022513239	0.87202916	0.996201403	Bacteria.Firmicutes.Negativicutes.Selenomonadales.Acidaminococcaceae.Phascolarctobacterium	SAP30L
194359	ENSG00000164597	rs2237677	0.752290296	0.369783148	0.596862624	0.22820261	0.06228506	-0.242280851	-0.181311172	0.49065766	0.19650807	0.268263125	0.341111061	0.403343494	0.43400803	0.153741831	0.931727465	0.996201403	Bacteria.Firmicutes.Negativicutes.Selenomonadales.Acidaminococcaceae.Phascolarctobacterium	COG5
194360	ENSG00000164615	rs7715240	0.348825674	0.227224157	0.839623096	0.835402217	-0.20382331	0.302797364	0.065358094	0.080816493	0.215986817	0.248384396	0.321663703	0.387397942	0.280140171	0.107029928	0.966881024	0.996201403	Bacteria.Firmicutes.Negativicutes.Selenomonadales.Acidaminococcaceae.Phascolarctobacterium	CAMLG
194361	ENSG00000164627	rs113412831	0.003956761	2.02254872773349e-06	0.632256181	0.921757681	-0.323572186	1.044427551	0.080999238	0.036002525	0.108283226	0.200153179	0.168459255	0.365129527	0.020005818	2.23710912445836e-05	0.938742219	0.996201403	Bacteria.Firmicutes.Negativicutes.Selenomonadales.Acidaminococcaceae.Phascolarctobacterium	KIF6
194362	ENSG00000164638	rs6965716	0.00361549	0.002821286	0.335528065	0.734616743	0.702406329	-0.623549303	-0.354920058	0.111865315	0.232622316	0.200845432	0.365809941	0.328582303	0.018949734	0.004857291	0.896317192	0.996201403	Bacteria.Firmicutes.Negativicutes.Selenomonadales.Acidaminococcaceae.Phascolarctobacterium	SLC29A4
194363	ENSG00000164647	rs39284	0.314157048	0.25667282	0.96554643	0.728815905	-0.291605979	0.25928554	-0.01825957	0.116319803	0.287468844	0.226577782	0.4211026	0.33406123	0.262243342	0.117415469	0.969737685	0.996201403	Bacteria.Firmicutes.Negativicutes.Selenomonadales.Acidaminococcaceae.Phascolarctobacterium	STEAP1
194364	ENSG00000164713	rs2906184	0.776430004	0.138171219	0.246532237	0.053336705	-0.045730379	0.363317223	-0.272764004	0.992444513	0.16036875	0.242033466	0.233260874	0.504290916	0.441502198	0.076703948	0.884391185	0.996201403	Bacteria.Firmicutes.Negativicutes.Selenomonadales.Acidaminococcaceae.Phascolarctobacterium	BRI3
194365	ENSG00000164715	rs1532380	0.018439262	0.001299752	0.410221315	0.844307368	0.43436836	-0.844265437	-0.220599626	0.087731361	0.179673726	0.251113461	0.266150695	0.444945962	0.049795333	0.002875271	0.901111982	0.996201403	Bacteria.Firmicutes.Negativicutes.Selenomonadales.Acidaminococcaceae.Phascolarctobacterium	LMTK2
194366	ENSG00000164733	rs9644756	0.039237134	0.00405752	0.860652415	0.945398546	0.431429614	-0.597408496	0.057869942	0.020839977	0.205036627	0.200510506	0.328356509	0.303120637	0.079182769	0.006326112	0.966881024	0.996201403	Bacteria.Firmicutes.Negativicutes.Selenomonadales.Acidaminococcaceae.Phascolarctobacterium	CTSB
194367	ENSG00000164758	rs60771155	0.161649248	0.127277721	0.487068055	0.883528085	-0.241992139	0.303836851	0.182365746	-0.046774713	0.170939584	0.196698345	0.260908615	0.318033135	0.177761482	0.072146127	0.918211622	0.996201403	Bacteria.Firmicutes.Negativicutes.Selenomonadales.Acidaminococcaceae.Phascolarctobacterium	MED30
194368	ENSG00000164761	rs1564858	0.142033019	0.03499714	0.294722598	0.828329293	-0.234127028	0.560824508	0.257858704	-0.094785129	0.157522841	0.260429295	0.244105439	0.435353291	0.166105292	0.029353615	0.896317192	0.996201403	Bacteria.Firmicutes.Negativicutes.Selenomonadales.Acidaminococcaceae.Phascolarctobacterium	TNFRSF11B
194369	ENSG00000164764	rs7461280	0.051995572	0.013952004	0.599563761	0.674165806	-0.578974857	0.537073666	-0.222562211	0.131330427	0.292482657	0.212546652	0.421827745	0.310954096	0.092156771	0.015505229	0.932416589	0.996201403	Bacteria.Firmicutes.Negativicutes.Selenomonadales.Acidaminococcaceae.Phascolarctobacterium	SBSPON
194370	ENSG00000164818	rs4719324	0.029040399	0.004942483	0.530477161	0.341503415	-0.45212295	0.516186253	0.225172223	-0.287223022	0.202528048	0.177376757	0.357044876	0.299746989	0.066309204	0.007266148	0.923396981	0.996201403	Bacteria.Firmicutes.Negativicutes.Selenomonadales.Acidaminococcaceae.Phascolarctobacterium	DNAAF5
194371	ENSG00000164823	rs2735888	0.057147459	0.302406316	0.132957546	0.688974954	-0.377654323	0.222627857	0.50266897	-0.132112026	0.195012004	0.214160492	0.330353788	0.328605728	0.096423378	0.131805222	0.847866424	0.996201403	Bacteria.Firmicutes.Negativicutes.Selenomonadales.Acidaminococcaceae.Phascolarctobacterium	OSGIN2
194372	ENSG00000164825	rs1799946	0.021201721	0.008428023	0.167572213	0.042589884	-0.489323402	0.637278316	0.437655196	-0.651875993	0.207197875	0.23453207	0.313587287	0.315166802	0.054599068	0.010694187	0.87202916	0.996201403	Bacteria.Firmicutes.Negativicutes.Selenomonadales.Acidaminococcaceae.Phascolarctobacterium	DEFB1
194373	ENSG00000164828	rs12537543	0.489628169	0.106960601	0.857032485	0.445459148	-0.128498292	0.395533966	0.050891562	-0.281024052	0.184930566	0.241971273	0.281371113	0.366070874	0.341441863	0.064125167	0.966881024	0.996201403	Bacteria.Firmicutes.Negativicutes.Selenomonadales.Acidaminococcaceae.Phascolarctobacterium	SUN1
194374	ENSG00000164855	rs3808336	0.002308123	0.007879209	0.055864006	0.14334531	0.769675443	-0.614822976	-0.804782271	0.48292248	0.242608813	0.224221824	0.413355341	0.326001883	0.014267789	0.010190221	0.847866424	0.996201403	Bacteria.Firmicutes.Negativicutes.Selenomonadales.Acidaminococcaceae.Phascolarctobacterium	TMEM184A
194375	ENSG00000164880	rs1369011	0.014233708	0.007637622	0.890234129	0.528632354	0.48226204	-0.482176722	0.0425047	-0.169894662	0.191441027	0.17511724	0.306782452	0.268185663	0.043559089	0.01001647	0.967107212	0.996201403	Bacteria.Firmicutes.Negativicutes.Selenomonadales.Acidaminococcaceae.Phascolarctobacterium	INTS1
194376	ENSG00000164904	rs900641	0.147603607	0.000385365	0.389197507	0.087437478	-0.228277833	1.035883865	0.213893783	-0.819416296	0.155767196	0.276628074	0.246740229	0.472220687	0.169425309	0.001262068	0.896317192	0.996201403	Bacteria.Firmicutes.Negativicutes.Selenomonadales.Acidaminococcaceae.Phascolarctobacterium	ALDH7A1
194377	ENSG00000164924	rs983583	0.001695304	0.000153942	0.845945206	0.419395633	0.868292579	-0.725722481	-0.07960888	0.222460604	0.26511361	0.180532915	0.408100379	0.273753265	0.011247288	0.000670962	0.966881024	0.996201403	Bacteria.Firmicutes.Negativicutes.Selenomonadales.Acidaminococcaceae.Phascolarctobacterium	YWHAZ
194378	ENSG00000164944	rs12679345	0.591924506	0.782101948	0.163493812	0.552795441	-0.096448963	-0.071193004	0.435626998	-0.231367542	0.179035571	0.256339927	0.309094531	0.387759912	0.378475405	0.267339596	0.87202916	0.996201403	Bacteria.Firmicutes.Negativicutes.Selenomonadales.Acidaminococcaceae.Phascolarctobacterium	VIRMA
194379	ENSG00000164946	rs7862716	0.09870237	0.158737352	0.424064646	0.7220179	0.312364098	-0.293572433	-0.233674354	0.116940168	0.186465189	0.205913346	0.290473973	0.327280078	0.135635461	0.083758544	0.901111982	0.996201403	Bacteria.Firmicutes.Negativicutes.Selenomonadales.Acidaminococcaceae.Phascolarctobacterium	FREM1
194380	ENSG00000164951	rs61272950	0.001160927	8.99914469127657e-05	0.098012283	0.074804838	-0.63242869	0.966323414	0.478447625	-0.66128292	0.186082532	0.231371533	0.285010816	0.365203022	0.008889202	0.000447078	0.847866424	0.996201403	Bacteria.Firmicutes.Negativicutes.Selenomonadales.Acidaminococcaceae.Phascolarctobacterium	PDP1
194381	ENSG00000164976	rs4310287	0.061324138	0.008288624	0.084312003	0.092847012	0.300895325	-0.616184106	-0.450285597	0.721107644	0.158024344	0.226256429	0.25686152	0.422774519	0.100797406	0.010574527	0.847866424	0.996201403	Bacteria.Firmicutes.Negativicutes.Selenomonadales.Acidaminococcaceae.Phascolarctobacterium	MYORG
194382	ENSG00000164978	rs10972064	0.003798788	1.99126268256397e-07	0.968048993	0.567966204	-0.375027797	1.040442763	-0.008164124	0.191876724	0.124910557	0.178853639	0.203037377	0.334295049	0.019455828	3.15493834157796e-06	0.969737685	0.996201403	Bacteria.Firmicutes.Negativicutes.Selenomonadales.Acidaminococcaceae.Phascolarctobacterium	NUDT2
194383	ENSG00000164985	rs7470146	0.063649591	0.120826474	0.821432695	0.654110778	-0.364818786	0.285803899	0.074109393	0.131827992	0.193349294	0.18181931	0.327024772	0.29286318	0.10343189	0.069750322	0.964874726	0.996201403	Bacteria.Firmicutes.Negativicutes.Selenomonadales.Acidaminococcaceae.Phascolarctobacterium	PSIP1
194384	ENSG00000165023	rs7036347	0.508655718	0.125540668	0.876736842	0.469288314	-0.113962534	0.363967745	0.039526856	0.34043703	0.171474698	0.234529634	0.253833942	0.46769695	0.348464464	0.071520922	0.966881024	0.996201403	Bacteria.Firmicutes.Negativicutes.Selenomonadales.Acidaminococcaceae.Phascolarctobacterium	DIRAS2
194385	ENSG00000165028	rs62565987	0.01620816	0.075186772	0.032611013	0.711560615	-0.323209026	0.456894522	0.437657035	0.137931444	0.130934658	0.252666027	0.200433659	0.371400138	0.046611573	0.04972038	0.847866424	0.996201403	Bacteria.Firmicutes.Negativicutes.Selenomonadales.Acidaminococcaceae.Phascolarctobacterium	NIPSNAP3B
194386	ENSG00000165055	rs12668480	0.062846092	0.193834848	0.047918819	0.242971317	-0.334208946	0.37109759	0.628846442	-0.462296767	0.176573801	0.282655996	0.311901838	0.392340917	0.102786022	0.096501705	0.847866424	0.996201403	Bacteria.Firmicutes.Negativicutes.Selenomonadales.Acidaminococcaceae.Phascolarctobacterium	METTL2B
194387	ENSG00000165072	rs2309647	0.389122227	0.556186381	0.656118475	0.94371962	0.25402944	-0.115084709	-0.228362569	-0.022851284	0.292992508	0.19453913	0.510492611	0.322444039	0.296364993	0.208672092	0.940515355	0.996201403	Bacteria.Firmicutes.Negativicutes.Selenomonadales.Acidaminococcaceae.Phascolarctobacterium	MAMDC2
194388	ENSG00000165084	rs2958328	0.580887468	0.581151683	0.326978474	0.317626451	-0.328753108	0.185544286	1.044033113	-0.585230992	0.592485846	0.334626138	1.057070696	0.581111546	0.375660525	0.215283044	0.896317192	0.996201403	Bacteria.Firmicutes.Negativicutes.Selenomonadales.Acidaminococcaceae.Phascolarctobacterium	C8orf34
194389	ENSG00000165097	rs7740550	0.188500046	0.248452098	0.110547084	0.21501703	-0.374639134	0.232552183	0.781685142	-0.394868761	0.281899201	0.199690394	0.483175636	0.315363007	0.195721162	0.114548749	0.847866424	0.996201403	Bacteria.Firmicutes.Negativicutes.Selenomonadales.Acidaminococcaceae.Phascolarctobacterium	KDM1B
194390	ENSG00000165115	rs12552840	0.361833149	0.750361431	0.49394584	0.065297371	-0.168485017	0.053084689	-0.209625156	0.559339552	0.183465786	0.166141967	0.304719627	0.298326968	0.285967626	0.259217597	0.918211622	0.996201403	Bacteria.Firmicutes.Negativicutes.Selenomonadales.Acidaminococcaceae.Phascolarctobacterium	KIF27
194391	ENSG00000165138	rs4743278	0.033324534	0.007517466	0.919689146	0.448870813	0.639788763	-0.570527818	-0.047466466	0.243351754	0.294242799	0.206768782	0.468953742	0.319397891	0.072428161	0.009892085	0.969350545	0.996201403	Bacteria.Firmicutes.Negativicutes.Selenomonadales.Acidaminococcaceae.Phascolarctobacterium	ANKS6
194392	ENSG00000165140	rs12553205	0.008054052	0.007132173	0.239496488	0.636492668	0.537377182	-0.504733175	-0.388470786	0.135062087	0.196556136	0.181659399	0.327235045	0.284437092	0.030458861	0.009556698	0.883247817	0.996201403	Bacteria.Firmicutes.Negativicutes.Selenomonadales.Acidaminococcaceae.Phascolarctobacterium	FBP1
194393	ENSG00000165152	rs10819943	0.211805115	0.045567589	0.655638948	0.58624398	-0.280467988	0.388540806	-0.149718583	0.175732978	0.22241166	0.190597426	0.334189175	0.321260098	0.210520761	0.035102289	0.940515355	0.996201403	Bacteria.Firmicutes.Negativicutes.Selenomonadales.Acidaminococcaceae.Phascolarctobacterium	PGAP4
194394	ENSG00000165156	rs1670173	0.128221012	0.096688639	0.991759031	0.930825631	0.574034382	-0.370647169	0.00613911	-0.031947466	0.372557041	0.219904114	0.592091779	0.366609034	0.157628255	0.060043707	0.969824509	0.996201403	Bacteria.Firmicutes.Negativicutes.Selenomonadales.Acidaminococcaceae.Phascolarctobacterium	ZHX1
194395	ENSG00000165171	rs10276377	2.97605061679641e-09	2.05308266700988e-10	0.120316063	0.273965321	2.434238521	-1.497659772	-0.71529456	0.295978573	0.354475368	0.199074818	0.454410588	0.268266859	5.03398548771013e-07	9.6285406604745e-09	0.847866424	0.996201403	Bacteria.Firmicutes.Negativicutes.Selenomonadales.Acidaminococcaceae.Phascolarctobacterium	METTL27
194396	ENSG00000165233	rs12003264	0.199976077	0.082706658	0.345940056	0.463945204	-0.20782473	0.467677125	-0.265136839	0.254318893	0.160509467	0.265367023	0.279271378	0.345205624	0.202840603	0.053255964	0.896317192	0.996201403	Bacteria.Firmicutes.Negativicutes.Selenomonadales.Acidaminococcaceae.Phascolarctobacterium	CARD19
194397	ENSG00000165264	rs10813836	0.9059945	0.890609841	0.091116932	0.148012457	-0.02873458	0.022623861	-0.712977916	0.384847078	0.242375892	0.163854745	0.415740439	0.262872911	0.478902637	0.292245959	0.847866424	0.996201403	Bacteria.Firmicutes.Negativicutes.Selenomonadales.Acidaminococcaceae.Phascolarctobacterium	NDUFB6
194398	ENSG00000165280	rs739844	0.036859524	0.04882888	0.028584566	0.03525938	-0.652530089	0.426944156	0.998311243	-0.654554551	0.306179879	0.212646927	0.445872099	0.304406431	0.076457768	0.03695893	0.847866424	0.996201403	Bacteria.Firmicutes.Negativicutes.Selenomonadales.Acidaminococcaceae.Phascolarctobacterium	VCP
194399	ENSG00000165282	rs568300	0.242848135	0.066061843	0.944788853	0.659007483	-0.311892089	0.375937452	0.026839349	-0.144001731	0.264625909	0.20109215	0.386064511	0.32482683	0.227405642	0.045561268	0.969737685	0.996201403	Bacteria.Firmicutes.Negativicutes.Selenomonadales.Acidaminococcaceae.Phascolarctobacterium	PIGO
194400	ENSG00000165355	rs10145518	0.004718352	0.02475648	0.065435006	0.550751367	-0.481909352	0.60589598	0.536197691	-0.226388772	0.164670368	0.263601206	0.28613427	0.377465669	0.02206137	0.022941735	0.847866424	0.996201403	Bacteria.Firmicutes.Negativicutes.Selenomonadales.Acidaminococcaceae.Phascolarctobacterium	FBXO33
194401	ENSG00000165379	rs10139031	0.810492063	0.334799787	0.12215383	0.208245343	0.048832686	-0.172060277	0.547286096	-0.371150079	0.202819753	0.177070586	0.349431997	0.292005674	0.450430352	0.142038028	0.847866424	0.996201403	Bacteria.Firmicutes.Negativicutes.Selenomonadales.Acidaminococcaceae.Phascolarctobacterium	LRFN5
194402	ENSG00000165406	rs11239570	0.20055224	0.172811152	0.128139925	0.140280148	0.23607392	-0.343545771	-0.479881535	0.597159598	0.182563772	0.249238279	0.311383043	0.399977679	0.203134034	0.089532612	0.847866424	0.996201403	Bacteria.Firmicutes.Negativicutes.Selenomonadales.Acidaminococcaceae.Phascolarctobacterium	MARCHF8
194403	ENSG00000165449	rs2137907	0.581556071	0.33564438	0.317215266	0.715738536	0.173690559	-0.1964708	0.472243682	-0.110632087	0.313584296	0.202548137	0.468518214	0.302479259	0.375660525	0.142324047	0.896317192	0.996201403	Bacteria.Firmicutes.Negativicutes.Selenomonadales.Acidaminococcaceae.Phascolarctobacterium	SLC16A9
194404	ENSG00000165487	rs73158468	0.301938768	0.391924912	0.674884121	0.994610584	-0.176038925	0.383465472	0.113460067	0.00488841	0.169178467	0.444920111	0.269272628	0.720928729	0.256999958	0.160668551	0.944318776	0.999009845	Bacteria.Firmicutes.Negativicutes.Selenomonadales.Acidaminococcaceae.Phascolarctobacterium	MICU2
194405	ENSG00000165490	rs4391840	0.847579447	0.426749872	0.749367466	0.700147644	0.048236707	-0.182781694	0.10597922	0.136644342	0.24996216	0.228539158	0.330326907	0.353243827	0.463020377	0.171526415	0.957876284	0.996201403	Bacteria.Firmicutes.Negativicutes.Selenomonadales.Acidaminococcaceae.Phascolarctobacterium	DDIAS
194406	ENSG00000165501	rs4390492	0.449361269	0.329520763	0.653052679	0.133914483	-0.115567967	-0.225138115	0.109826809	0.500283706	0.151847208	0.229159755	0.243189055	0.329611645	0.323194186	0.140797501	0.940515355	0.996201403	Bacteria.Firmicutes.Negativicutes.Selenomonadales.Acidaminococcaceae.Phascolarctobacterium	LRR1
194407	ENSG00000165502	rs1952013	0.275986665	0.333271783	0.275243197	0.236546015	-0.379187643	0.217441509	-0.594993565	0.401203285	0.345149067	0.223061937	0.540737009	0.335819669	0.245583054	0.141690479	0.890194996	0.996201403	Bacteria.Firmicutes.Negativicutes.Selenomonadales.Acidaminococcaceae.Phascolarctobacterium	RPL36AL
194408	ENSG00000165526	rs2282580	0.576323806	0.53635239	0.495956854	0.347525922	0.10721812	-0.151987179	0.214639974	-0.321739408	0.190917418	0.244493589	0.313472509	0.340015468	0.374756282	0.20364182	0.918211622	0.996201403	Bacteria.Firmicutes.Negativicutes.Selenomonadales.Acidaminococcaceae.Phascolarctobacterium	RPUSD4
194409	ENSG00000165555	rs958463	0.009311595	0.003466616	0.875207239	0.795208876	-0.533459544	0.495078499	0.058796171	-0.070435868	0.199033078	0.163174492	0.372911387	0.27026193	0.033576755	0.005668783	0.966881024	0.996201403	Bacteria.Firmicutes.Negativicutes.Selenomonadales.Acidaminococcaceae.Phascolarctobacterium	NOXRED1
194410	ENSG00000165630	rs1060098	0.456375531	0.439074923	0.787135129	0.784773865	-0.109280303	0.231633662	0.062153317	0.122954544	0.145841845	0.297522588	0.229221383	0.448355038	0.326228758	0.175278533	0.961825958	0.996201403	Bacteria.Firmicutes.Negativicutes.Selenomonadales.Acidaminococcaceae.Phascolarctobacterium	PRPF18
194411	ENSG00000165650	rs181440	0.318465452	0.21924764	0.104955948	0.179646677	-0.22898747	0.239358508	-0.605633764	0.371972793	0.227773222	0.192952422	0.368337485	0.274223757	0.264542675	0.10466479	0.847866424	0.996201403	Bacteria.Firmicutes.Negativicutes.Selenomonadales.Acidaminococcaceae.Phascolarctobacterium	PDZD8
194412	ENSG00000165660	rs2559517	0.247518272	0.903492953	0.123631164	0.356809244	-0.200177039	0.047833626	0.412434539	-0.614126349	0.171547586	0.392967136	0.264392075	0.661730305	0.230475616	0.295563506	0.847866424	0.996201403	Bacteria.Firmicutes.Negativicutes.Selenomonadales.Acidaminococcaceae.Phascolarctobacterium	ABRAXAS2
194413	ENSG00000165669	rs722525	0.139195701	0.194883504	0.497381206	0.607219962	-0.277444195	0.35555558	0.180036347	0.20907561	0.185315374	0.271463778	0.26380995	0.404750025	0.164335322	0.096859267	0.918211622	0.996201403	Bacteria.Firmicutes.Negativicutes.Selenomonadales.Acidaminococcaceae.Phascolarctobacterium	FAM204A
194414	ENSG00000165672	rs10886408	0.451287699	0.122066439	0.28248143	0.515157808	-0.166570917	0.254589352	-0.369025587	0.191453518	0.219797958	0.162511819	0.340509533	0.292559807	0.324203771	0.070155246	0.891717749	0.996201403	Bacteria.Firmicutes.Negativicutes.Selenomonadales.Acidaminococcaceae.Phascolarctobacterium	PRDX3
194415	ENSG00000165684	rs13300907	0.585700011	0.206718452	0.895554176	0.716869762	0.07655365	-0.449391755	0.030644635	0.162491173	0.139745378	0.352362397	0.232518835	0.446124565	0.376062105	0.100860128	0.967626597	0.996201403	Bacteria.Firmicutes.Negativicutes.Selenomonadales.Acidaminococcaceae.Phascolarctobacterium	SNAPC4
194416	ENSG00000165689	rs11145971	0.659554266	0.041344819	0.357978109	0.730887861	0.074241905	-0.499920859	0.236907194	0.128375682	0.167756103	0.240190186	0.255896473	0.371642115	0.402819286	0.03283725	0.896317192	0.996201403	Bacteria.Firmicutes.Negativicutes.Selenomonadales.Acidaminococcaceae.Phascolarctobacterium	ENTR1
194417	ENSG00000165730	rs10762245	0.00252204	0.000947916	0.09869676	0.17514067	1.068484819	-0.736612596	0.981571177	-0.477322775	0.339996108	0.212666705	0.585937194	0.348197918	0.015081545	0.002338373	0.847866424	0.996201403	Bacteria.Firmicutes.Negativicutes.Selenomonadales.Acidaminococcaceae.Phascolarctobacterium	STOX1
194418	ENSG00000165731	rs1864403	0.085588055	0.121977439	0.875763434	0.320072818	-0.600876514	0.327798163	-0.079637088	0.318395503	0.344203521	0.209192326	0.507374056	0.317768957	0.124901399	0.070138476	0.966881024	0.996201403	Bacteria.Firmicutes.Negativicutes.Selenomonadales.Acidaminococcaceae.Phascolarctobacterium	RET
194419	ENSG00000165752	rs61864462	0.615318413	0.082148387	0.999919566	0.691855241	0.081466826	-0.599906133	2.6786159884249e-05	0.224893675	0.161344052	0.339762109	0.264690666	0.56490631	0.387596521	0.053070011	0.971580067	0.996201403	Bacteria.Firmicutes.Negativicutes.Selenomonadales.Acidaminococcaceae.Phascolarctobacterium	STK32C
194420	ENSG00000165792	rs2771341	0.00541621	0.001529279	0.212405886	0.08432613	0.761387085	-0.614534701	-0.640278224	0.567586424	0.264590528	0.185713571	0.50841777	0.323789838	0.023816678	0.003221173	0.875729509	0.996201403	Bacteria.Firmicutes.Negativicutes.Selenomonadales.Acidaminococcaceae.Phascolarctobacterium	METTL17
194421	ENSG00000165801	rs10151973	0.011249581	0.013045734	0.349919482	0.629763071	-0.849291297	0.574652749	0.469619868	-0.157230916	0.325494352	0.225112915	0.498783748	0.324620139	0.037499265	0.014728554	0.896317192	0.996201403	Bacteria.Firmicutes.Negativicutes.Selenomonadales.Acidaminococcaceae.Phascolarctobacterium	ARHGEF40
194422	ENSG00000165806	rs12766889	0.555560351	0.547625732	0.546080837	0.185205103	0.090411198	-0.120567262	0.14155022	-0.386629549	0.152588428	0.199454608	0.233263634	0.288725317	0.366798648	0.206717116	0.924073136	0.996201403	Bacteria.Firmicutes.Negativicutes.Selenomonadales.Acidaminococcaceae.Phascolarctobacterium	CASP7
194423	ENSG00000165813	rs12784514	0.52106771	0.02242892	0.602269533	0.763554704	-0.105350926	0.631422465	-0.127950332	0.166583942	0.16328381	0.269971776	0.244320738	0.551454354	0.352810713	0.021450681	0.933389174	0.996201403	Bacteria.Firmicutes.Negativicutes.Selenomonadales.Acidaminococcaceae.Phascolarctobacterium	CCDC186
194424	ENSG00000165821	rs34904279	0.986348517	0.598835422	0.049850445	0.171584296	-0.005152181	-0.111644145	1.006545416	-0.461056214	0.299957236	0.211179508	0.503654856	0.333521574	0.500560276	0.2198197	0.847866424	0.996201403	Bacteria.Firmicutes.Negativicutes.Selenomonadales.Acidaminococcaceae.Phascolarctobacterium	SALL2
194425	ENSG00000165832	rs7099208	0.025427683	0.010181428	0.368072917	0.531345655	-0.62875643	0.577697065	0.353948909	-0.224934027	0.274862284	0.218257555	0.390500402	0.357424242	0.061126588	0.012357358	0.896317192	0.996201403	Bacteria.Firmicutes.Negativicutes.Selenomonadales.Acidaminococcaceae.Phascolarctobacterium	TRUB1
194426	ENSG00000165898	rs10135649	0.933141026	0.21589776	0.124049987	0.461621441	-0.011676309	-0.307689802	0.36042874	-0.267621035	0.138641931	0.246215005	0.23131607	0.361371991	0.486480086	0.103726487	0.847866424	0.996201403	Bacteria.Firmicutes.Negativicutes.Selenomonadales.Acidaminococcaceae.Phascolarctobacterium	ISCA2
194427	ENSG00000165899	rs79307438	0.043163532	0.002913814	0.654930276	0.671922349	-0.343432372	0.90442294	0.113936616	0.243356075	0.166514903	0.292350069	0.253760448	0.572012385	0.083138881	0.004980028	0.940515355	0.996201403	Bacteria.Firmicutes.Negativicutes.Selenomonadales.Acidaminococcaceae.Phascolarctobacterium	OTOGL
194428	ENSG00000165929	rs3825687	0.123677942	0.027410194	0.899379432	0.97515039	0.32763684	-0.439935599	0.046791276	0.010584933	0.21005897	0.194965486	0.368608177	0.338506068	0.153927206	0.024561256	0.967626597	0.997090694	Bacteria.Firmicutes.Negativicutes.Selenomonadales.Acidaminococcaceae.Phascolarctobacterium	TC2N
194429	ENSG00000165934	rs35469014	0.697638197	0.024305486	0.952217666	0.036473908	0.070141654	-0.772659819	-0.01670723	0.961684604	0.179741771	0.33505433	0.277741633	0.45028457	0.416080103	0.022634589	0.969737685	0.996201403	Bacteria.Firmicutes.Negativicutes.Selenomonadales.Acidaminococcaceae.Phascolarctobacterium	CPSF2
194430	ENSG00000165943	rs2144780	0.086896795	0.003262791	0.678694259	0.196345264	0.431355725	-0.643959356	-0.168847884	0.479404084	0.248150972	0.210794996	0.405769032	0.367235829	0.125584012	0.005418495	0.945630803	0.996201403	Bacteria.Firmicutes.Negativicutes.Selenomonadales.Acidaminococcaceae.Phascolarctobacterium	MOAP1
194431	ENSG00000165959	rs11848707	0.14136809	0.02090965	0.425980524	0.132215011	-0.354119517	0.739970826	0.283707498	-0.66144411	0.237850803	0.312590996	0.354138244	0.433853378	0.165848878	0.020515065	0.901111982	0.996201403	Bacteria.Firmicutes.Negativicutes.Selenomonadales.Acidaminococcaceae.Phascolarctobacterium	CLMN
194432	ENSG00000165983	rs1055340	0.19868236	0.134146184	0.70021153	0.673536717	0.3478208	-0.303555785	0.143055521	-0.121413736	0.267850647	0.200118784	0.369900497	0.286885494	0.201899524	0.075289415	0.951570033	0.996201403	Bacteria.Firmicutes.Negativicutes.Selenomonadales.Acidaminococcaceae.Phascolarctobacterium	PTER
194433	ENSG00000165995	rs12780903	0.183344855	0.000904116	0.497631631	0.042982769	-0.222772284	0.808046606	0.167119852	-1.087358145	0.165647366	0.23227901	0.245026375	0.526739695	0.192625819	0.002284547	0.918211622	0.996201403	Bacteria.Firmicutes.Negativicutes.Selenomonadales.Acidaminococcaceae.Phascolarctobacterium	CACNB2
194434	ENSG00000165997	rs12779018	0.626199419	0.687052835	0.981633529	0.777700458	0.074751631	-0.161701555	0.006055753	-0.151826883	0.152738432	0.399594251	0.26204324	0.535559047	0.391511086	0.242850334	0.969737685	0.996201403	Bacteria.Firmicutes.Negativicutes.Selenomonadales.Acidaminococcaceae.Phascolarctobacterium	ARL5B
194435	ENSG00000166002	rs4753468	0.07843963	0.01471025	0.757281585	0.410948685	-0.477778849	0.494203011	0.124342709	-0.259121604	0.267216545	0.197181223	0.40064264	0.313115813	0.117975518	0.01606951	0.957876284	0.996201403	Bacteria.Firmicutes.Negativicutes.Selenomonadales.Acidaminococcaceae.Phascolarctobacterium	SMCO4
194436	ENSG00000166037	rs7749	0.236758717	0.27082964	0.860910659	0.540901361	-0.229248179	0.249251601	-0.057742262	0.224237348	0.191975913	0.224428518	0.32824678	0.364793856	0.224414032	0.122128461	0.966881024	0.996201403	Bacteria.Firmicutes.Negativicutes.Selenomonadales.Acidaminococcaceae.Phascolarctobacterium	CEP57
194437	ENSG00000166086	rs6590735	0.61537451	0.1404124	0.529778436	0.043357278	0.121287557	-0.293283739	-0.210187776	0.594330124	0.240246735	0.196508145	0.332717344	0.288439537	0.387596521	0.077500599	0.923396981	0.996201403	Bacteria.Firmicutes.Negativicutes.Selenomonadales.Acidaminococcaceae.Phascolarctobacterium	JAM3
194438	ENSG00000166126	rs2295829	0.882277282	0.196968452	0.119801834	0.394905456	-0.029201447	0.236650596	-0.490390438	0.307373906	0.196422876	0.181536257	0.311093831	0.358900701	0.473465257	0.097296311	0.847866424	0.996201403	Bacteria.Firmicutes.Negativicutes.Selenomonadales.Acidaminococcaceae.Phascolarctobacterium	AMN
194439	ENSG00000166130	rs7965771	0.802385912	0.278797865	0.948704132	0.332329316	0.067444556	-0.232505595	-0.025192621	0.317881824	0.268397845	0.212887583	0.390080527	0.325458725	0.449145043	0.124524319	0.969737685	0.996201403	Bacteria.Firmicutes.Negativicutes.Selenomonadales.Acidaminococcaceae.Phascolarctobacterium	IKBIP
194440	ENSG00000166165	rs8017780	0.458905995	0.274472978	0.719972158	0.637287211	-0.135422194	0.331176736	-0.109052148	0.211782536	0.181754007	0.300490186	0.302875066	0.447063105	0.327652624	0.123202767	0.957876284	0.996201403	Bacteria.Firmicutes.Negativicutes.Selenomonadales.Acidaminococcaceae.Phascolarctobacterium	CKB
194441	ENSG00000166170	rs942862	0.212681199	0.379935471	0.705845536	0.731351921	-0.458382028	0.217387948	0.188165124	0.120255127	0.364203557	0.245904163	0.496340433	0.348759652	0.21127867	0.157126392	0.951750193	0.996201403	Bacteria.Firmicutes.Negativicutes.Selenomonadales.Acidaminococcaceae.Phascolarctobacterium	BAG5
194442	ENSG00000166183	rs76193065	0.352601275	0.007819239	0.596310072	0.353582077	0.143308455	-0.765894608	0.125557488	0.455631189	0.153063625	0.279031224	0.235862443	0.487645634	0.281694729	0.010144036	0.931727465	0.996201403	Bacteria.Firmicutes.Negativicutes.Selenomonadales.Acidaminococcaceae.Phascolarctobacterium	ASPG
194443	ENSG00000166228	rs2854614	0.111354272	0.100282292	0.34792813	0.234098799	0.317599387	-0.397000372	-0.265105742	0.398118424	0.196767831	0.238121168	0.280400218	0.331481503	0.145751391	0.061461524	0.896317192	0.996201403	Bacteria.Firmicutes.Negativicutes.Selenomonadales.Acidaminococcaceae.Phascolarctobacterium	PCBD1
194444	ENSG00000166260	rs12945393	0.023488248	0.017157983	0.403275184	0.515179854	0.564523419	-0.509252939	-0.35799749	0.214559779	0.243322841	0.208192577	0.42553876	0.327885708	0.058505184	0.017863609	0.901111982	0.996201403	Bacteria.Firmicutes.Negativicutes.Selenomonadales.Acidaminococcaceae.Phascolarctobacterium	COX11
194445	ENSG00000166262	rs7164283	0.036462414	0.063665095	0.261601363	0.397482551	-0.669434551	0.388039318	0.582056268	-0.277237061	0.31342595	0.205668233	0.513975107	0.325492802	0.0762906	0.044444808	0.887751909	0.996201403	Bacteria.Firmicutes.Negativicutes.Selenomonadales.Acidaminococcaceae.Phascolarctobacterium	FAM227B
194446	ENSG00000166263	rs1074980	0.793683137	0.837737312	0.744418663	0.759049985	0.154150907	-0.066509454	-0.27367672	0.144475262	0.586999611	0.323472118	0.835913318	0.46904098	0.446051259	0.281353324	0.957876284	0.996201403	Bacteria.Firmicutes.Negativicutes.Selenomonadales.Acidaminococcaceae.Phascolarctobacterium	STXBP4
194447	ENSG00000166265	rs222950	0.791658936	0.804869887	0.154907262	0.346822239	-0.086936044	-0.054145294	0.652077484	-0.309855391	0.327755599	0.218274884	0.453099953	0.326975576	0.445822939	0.273527266	0.87202916	0.996201403	Bacteria.Firmicutes.Negativicutes.Selenomonadales.Acidaminococcaceae.Phascolarctobacterium	CYYR1
194448	ENSG00000166268	rs375913050	0.496534913	0.529626369	0.540690253	0.44167106	0.115690698	0.22818518	-0.163007727	-0.444928626	0.169189054	0.361072547	0.265045591	0.57475988	0.344344736	0.201414214	0.924073136	0.996201403	Bacteria.Firmicutes.Negativicutes.Selenomonadales.Acidaminococcaceae.Phascolarctobacterium	MYRFL
194449	ENSG00000166275	rs9527	4.0672162042572e-05	9.63774465032683e-13	0.48720982	0.86170021	0.499823653	-1.284504028	0.115488548	-0.039108305	0.113516252	0.145371732	0.165282157	0.223601084	0.00087996	1.54975325895999e-10	0.918211622	0.996201403	Bacteria.Firmicutes.Negativicutes.Selenomonadales.Acidaminococcaceae.Phascolarctobacterium	BORCS7
194450	ENSG00000166313	rs2723664	0.981211714	0.332358062	0.806022417	0.491090741	0.005066507	-0.159786859	0.076866578	0.179521137	0.214313834	0.163605271	0.311750559	0.259236695	0.499504809	0.141544842	0.964874726	0.996201403	Bacteria.Firmicutes.Negativicutes.Selenomonadales.Acidaminococcaceae.Phascolarctobacterium	APBB1
194451	ENSG00000166321	rs7083730	0.001564052	2.26175305019999e-07	0.841535795	0.509101685	0.36798229	-1.144999383	0.033493818	-0.195992031	0.111453268	0.197930654	0.166859327	0.295212655	0.010738567	3.44388388633143e-06	0.966881024	0.996201403	Bacteria.Firmicutes.Negativicutes.Selenomonadales.Acidaminococcaceae.Phascolarctobacterium	NUDT13
194452	ENSG00000166349	rs5030437	0.027520357	0.018507014	0.418963288	0.447820411	-1.119868999	0.695877655	-0.624745201	0.344509673	0.496657217	0.288019153	0.76807456	0.451117114	0.064007138	0.018786609	0.901111982	0.996201403	Bacteria.Firmicutes.Negativicutes.Selenomonadales.Acidaminococcaceae.Phascolarctobacterium	RAG1
194453	ENSG00000166352	rs957162	0.037539352	0.065553209	0.033777438	0.111397633	-0.700267132	0.394449888	1.045985664	-0.508749038	0.32979889	0.210587367	0.482330062	0.315233041	0.077179601	0.0452904	0.847866424	0.996201403	Bacteria.Firmicutes.Negativicutes.Selenomonadales.Acidaminococcaceae.Phascolarctobacterium	IFTAP
194454	ENSG00000166394	rs185375375	0.014574434	0.015587763	0.672201878	0.721471487	-0.709350805	0.606205409	0.19119588	-0.126052716	0.282616425	0.244067726	0.449816545	0.352060561	0.044022562	0.016751476	0.943491129	0.996201403	Bacteria.Firmicutes.Negativicutes.Selenomonadales.Acidaminococcaceae.Phascolarctobacterium	CYB5R2
194455	ENSG00000166405	rs7122904	0.007548074	0.007892657	0.00386047	0.003316286	-0.412320904	0.461705426	0.921490972	-1.021076368	0.149512513	0.168419346	0.307494267	0.334854117	0.029381407	0.010191343	0.838613596	0.996201403	Bacteria.Firmicutes.Negativicutes.Selenomonadales.Acidaminococcaceae.Phascolarctobacterium	RIC3
194456	ENSG00000166426	rs56410797	0.478537538	0.283427723	0.364991123	0.156459128	-0.128142455	0.223783508	-0.269720836	0.460265084	0.179780285	0.206900836	0.295654862	0.321039454	0.336275203	0.125872959	0.896317192	0.996201403	Bacteria.Firmicutes.Negativicutes.Selenomonadales.Acidaminococcaceae.Phascolarctobacterium	CRABP1
194457	ENSG00000166435	rs2165163	1.6399603040779e-08	3.39407266371547e-13	0.083355214	0.333216464	-0.771544175	1.294393282	0.32136324	-0.217810825	0.119715595	0.142345472	0.182739857	0.223415045	1.90711852249155e-06	6.6322963943257e-11	0.847866424	0.996201403	Bacteria.Firmicutes.Negativicutes.Selenomonadales.Acidaminococcaceae.Phascolarctobacterium	XRRA1
194458	ENSG00000166436	rs10840106	0.005206247	0.004104886	0.155898801	0.445009558	-0.424018087	0.528158518	0.32052278	-0.186444715	0.146634093	0.177509203	0.223260688	0.242627944	0.023359917	0.006374531	0.87202916	0.996201403	Bacteria.Firmicutes.Negativicutes.Selenomonadales.Acidaminococcaceae.Phascolarctobacterium	TRIM66
194459	ENSG00000166501	rs429813	0.300283297	0.805729055	0.210830185	0.977984181	-0.184145144	-0.066219921	0.383088202	-0.011696547	0.176358727	0.26815652	0.303133916	0.422217439	0.256294338	0.273731223	0.875729509	0.99741674	Bacteria.Firmicutes.Negativicutes.Selenomonadales.Acidaminococcaceae.Phascolarctobacterium	PRKCB
194460	ENSG00000166503	rs9888637	0.19499013	0.752390659	0.628069208	0.345885313	-0.209807791	0.096214185	0.125471229	0.434102966	0.160225293	0.303681062	0.257770737	0.457192897	0.199345103	0.259820412	0.938742219	0.996201403	Bacteria.Firmicutes.Negativicutes.Selenomonadales.Acidaminococcaceae.Phascolarctobacterium	HDGFL3
194461	ENSG00000166510	rs2282585	0.238482218	0.61933768	0.053489296	0.214152902	0.260612272	-0.105470239	-0.797966424	0.438564029	0.21905259	0.211286829	0.405737699	0.349592859	0.225473361	0.225821401	0.847866424	0.996201403	Bacteria.Firmicutes.Negativicutes.Selenomonadales.Acidaminococcaceae.Phascolarctobacterium	CCDC68
194462	ENSG00000166529	rs4421299	0.808073296	0.903818886	0.060714606	0.061221587	-0.049874051	-0.02637823	0.57343882	-0.606302252	0.204482217	0.217442868	0.300430205	0.31828867	0.450375747	0.295587656	0.847866424	0.996201403	Bacteria.Firmicutes.Negativicutes.Selenomonadales.Acidaminococcaceae.Phascolarctobacterium	ZSCAN21
194463	ENSG00000166532	rs2969092	0.407786557	0.893715949	0.949031165	0.1741701	-0.148754022	-0.031541836	0.017285485	0.480480999	0.178534686	0.235162536	0.269366801	0.349702218	0.305085418	0.293019174	0.969737685	0.996201403	Bacteria.Firmicutes.Negativicutes.Selenomonadales.Acidaminococcaceae.Phascolarctobacterium	RIMKLB
194464	ENSG00000166548	rs3743716	0.097541039	3.81893194178439e-05	0.887754314	0.268020566	-0.231229898	1.123967754	-0.031660969	-0.391043063	0.137545945	0.254243054	0.22343474	0.350020043	0.134382772	0.000225	0.967107212	0.996201403	Bacteria.Firmicutes.Negativicutes.Selenomonadales.Acidaminococcaceae.Phascolarctobacterium	TK2
194465	ENSG00000166582	rs3095174	0.23938069	0.031303204	0.96812055	0.412008431	-0.287736705	0.498059528	0.014228353	-0.262593001	0.242319593	0.226301208	0.354646184	0.318034126	0.225634912	0.027045996	0.969737685	0.996201403	Bacteria.Firmicutes.Negativicutes.Selenomonadales.Acidaminococcaceae.Phascolarctobacterium	CENPV
194466	ENSG00000166589	rs57110251	0.328364829	0.046210655	0.635439554	0.62691612	0.161320536	-0.642720572	-0.125854496	0.254680847	0.163807343	0.316248847	0.264219345	0.521468503	0.269863745	0.03544286	0.938742219	0.996201403	Bacteria.Firmicutes.Negativicutes.Selenomonadales.Acidaminococcaceae.Phascolarctobacterium	CDH16
194467	ENSG00000166669	rs2120586	0.376545997	0.000605931	0.528636123	0.130059284	0.136828561	-0.774177705	0.146339069	0.553838538	0.153674444	0.214756324	0.231004315	0.361210844	0.291958561	0.001745519	0.923232649	0.996201403	Bacteria.Firmicutes.Negativicutes.Selenomonadales.Acidaminococcaceae.Phascolarctobacterium	ATF7IP2
194468	ENSG00000166689	rs35248152	0.701029847	0.02766994	0.280682451	0.737012836	-0.077840974	0.5315508	-0.354660617	-0.121191177	0.201853987	0.235976414	0.326022373	0.359347997	0.417131473	0.024707996	0.891516146	0.996201403	Bacteria.Firmicutes.Negativicutes.Selenomonadales.Acidaminococcaceae.Phascolarctobacterium	PLEKHA7
194469	ENSG00000166716	rs9806315	0.048451209	0.034672078	0.492128958	0.386294144	0.689024934	-0.449176331	-0.436320132	0.326286081	0.342588292	0.208197494	0.631583627	0.374083121	0.088643724	0.029203485	0.918211622	0.996201403	Bacteria.Firmicutes.Negativicutes.Selenomonadales.Acidaminococcaceae.Phascolarctobacterium	ZNF592
194470	ENSG00000166743	rs231928	5.17454133543344e-05	1.23144581139599e-07	0.831246783	0.917712467	-0.667146961	0.910739601	0.052436788	-0.027488769	0.153898195	0.153342675	0.245075721	0.265033639	0.001013474	2.15493683163758e-06	0.966881024	0.996201403	Bacteria.Firmicutes.Negativicutes.Selenomonadales.Acidaminococcaceae.Phascolarctobacterium	ACSM1
194471	ENSG00000166750	rs2622525	0.187913875	0.75829237	0.473564784	0.63916671	-0.207360611	0.07502524	0.175885081	0.186323607	0.155819891	0.242782035	0.243984764	0.395531296	0.195704215	0.261411142	0.912773597	0.996201403	Bacteria.Firmicutes.Negativicutes.Selenomonadales.Acidaminococcaceae.Phascolarctobacterium	SLFN5
194472	ENSG00000166788	rs78251200	0.738834864	0.090105344	0.757532452	0.374615561	0.058796888	-0.443810225	0.080607696	0.310623831	0.175604596	0.257959191	0.260002404	0.347450539	0.430000614	0.056889574	0.957876284	0.996201403	Bacteria.Firmicutes.Negativicutes.Selenomonadales.Acidaminococcaceae.Phascolarctobacterium	SAAL1
194473	ENSG00000166793	rs7947357	0.035532577	0.066205664	0.96645258	0.688168697	-0.496053265	0.351062909	-0.017375569	0.128487182	0.231049451	0.187888857	0.411546286	0.318716521	0.075214602	0.045633615	0.969737685	0.996201403	Bacteria.Firmicutes.Negativicutes.Selenomonadales.Acidaminococcaceae.Phascolarctobacterium	YPEL4
194474	ENSG00000166796	rs1506520	2.94219189875076e-08	3.05064693479821e-08	0.710593821	0.61314268	2.745934139	-1.551371828	0.307514785	-0.228026817	0.435923517	0.246638054	0.825128523	0.448833283	2.88125519181211e-06	6.62357149939094e-07	0.954542773	0.996201403	Bacteria.Firmicutes.Negativicutes.Selenomonadales.Acidaminococcaceae.Phascolarctobacterium	LDHC
194475	ENSG00000166822	rs72787193	0.167246695	0.001159438	0.722668138	0.111764972	-0.237246356	1.157884713	0.09326521	-0.884458471	0.169858831	0.340648505	0.26166012	0.548605271	0.181874522	0.002685657	0.957876284	0.996201403	Bacteria.Firmicutes.Negativicutes.Selenomonadales.Acidaminococcaceae.Phascolarctobacterium	TMEM170A
194476	ENSG00000166825	rs117963162	0.025200263	0.033428262	0.042256299	0.227625784	0.382150652	-0.646230614	-0.54358637	0.497807334	0.166788389	0.297386284	0.262373545	0.408707871	0.060815605	0.028483241	0.847866424	0.996201403	Bacteria.Firmicutes.Negativicutes.Selenomonadales.Acidaminococcaceae.Phascolarctobacterium	ANPEP
194477	ENSG00000166839	rs11637896	0.406247678	0.909798712	0.213362309	0.532945713	-0.150117066	-0.021332592	0.404402893	-0.187742487	0.179577422	0.187564577	0.321799299	0.299495993	0.30442373	0.296963471	0.875729509	0.996201403	Bacteria.Firmicutes.Negativicutes.Selenomonadales.Acidaminococcaceae.Phascolarctobacterium	ANKDD1A
194478	ENSG00000166847	rs7588	9.35707078775712e-07	2.47656657937867e-10	0.015520503	0.048897263	-0.59391599	1.514847853	0.43851351	-0.522977642	0.109586038	0.202594934	0.176432336	0.260559341	5.12065278688485e-05	1.11678790251355e-08	0.847866424	0.996201403	Bacteria.Firmicutes.Negativicutes.Selenomonadales.Acidaminococcaceae.Phascolarctobacterium	DCTN5
194479	ENSG00000166896	rs3751327	0.113054453	0.03716109	0.522022671	0.446518564	0.342958999	-0.606526344	-0.21916502	0.300747559	0.213507964	0.285063813	0.340467029	0.392681065	0.146259943	0.030569573	0.921189199	0.996201403	Bacteria.Firmicutes.Negativicutes.Selenomonadales.Acidaminococcaceae.Phascolarctobacterium	ATP23
194480	ENSG00000166908	rs1678536	0.185282443	0.202230751	0.989101956	0.848974126	0.217675312	-0.31494785	-0.003939102	-0.06363683	0.162583498	0.244479896	0.287279531	0.332849218	0.193952357	0.099000119	0.969737685	0.996201403	Bacteria.Firmicutes.Negativicutes.Selenomonadales.Acidaminococcaceae.Phascolarctobacterium	PIP4K2C
194481	ENSG00000166927	rs3816270	0.008369257	0.003480067	0.455022198	0.431453833	1.009572141	-0.690409713	-0.468127747	0.300401646	0.371191269	0.227654601	0.622866165	0.379470603	0.031332486	0.005682733	0.90689647	0.996201403	Bacteria.Firmicutes.Negativicutes.Selenomonadales.Acidaminococcaceae.Phascolarctobacterium	MS4A7
194482	ENSG00000166928	rs3816270	0.145138416	0.174364972	0.480600093	0.295686554	-0.462410839	0.264119907	-0.373289003	0.337951473	0.313576801	0.192319183	0.526187967	0.320571058	0.168047027	0.089861132	0.913192453	0.996201403	Bacteria.Firmicutes.Negativicutes.Selenomonadales.Acidaminococcaceae.Phascolarctobacterium	MS4A14
194483	ENSG00000166938	rs8025589	0.472035018	0.258228393	0.027169058	0.6388272	-0.113818244	-0.270845518	0.567768853	-0.154623447	0.157339886	0.237462212	0.25120867	0.327904828	0.333190909	0.118034962	0.847866424	0.996201403	Bacteria.Firmicutes.Negativicutes.Selenomonadales.Acidaminococcaceae.Phascolarctobacterium	DIS3L
194484	ENSG00000166946	rs540587	0.667293372	0.62785541	0.118114705	0.063426979	0.310928166	-0.187780854	-1.459354084	0.953764175	0.720022902	0.38554069	0.921481119	0.505046561	0.405221408	0.227340514	0.847866424	0.996201403	Bacteria.Firmicutes.Negativicutes.Selenomonadales.Acidaminococcaceae.Phascolarctobacterium	CCNDBP1
194485	ENSG00000166965	rs8028409	0.370983875	0.137249641	0.719458671	0.589975364	-0.139076539	0.384003207	0.089660045	0.217771607	0.154380454	0.255205435	0.248540254	0.402121429	0.290356543	0.076409418	0.957876284	0.996201403	Bacteria.Firmicutes.Negativicutes.Selenomonadales.Acidaminococcaceae.Phascolarctobacterium	RCCD1
194486	ENSG00000166974	rs509477	0.030548217	0.098999908	0.300993523	0.845324941	-0.612233352	0.291112613	0.442779223	0.05492304	0.276883389	0.173935764	0.424685436	0.280409192	0.068368801	0.061013423	0.896317192	0.996201403	Bacteria.Firmicutes.Negativicutes.Selenomonadales.Acidaminococcaceae.Phascolarctobacterium	MAPRE2
194487	ENSG00000167065	rs11912792	0.448151768	0.10946113	0.166648899	0.248937494	0.122971184	-0.472370773	0.358742867	-0.479795986	0.161142332	0.291074008	0.256478468	0.412423568	0.32268166	0.06501399	0.87202916	0.996201403	Bacteria.Firmicutes.Negativicutes.Selenomonadales.Acidaminococcaceae.Phascolarctobacterium	DUSP18
194488	ENSG00000167077	rs6002466	0.622403055	0.357770915	0.650769019	0.860955878	0.176907799	-0.214725693	0.273655437	-0.07006628	0.357527111	0.231836415	0.601705992	0.398435884	0.389731292	0.149703151	0.940515355	0.996201403	Bacteria.Firmicutes.Negativicutes.Selenomonadales.Acidaminococcaceae.Phascolarctobacterium	MEI1
194489	ENSG00000167088	rs141378151	0.232818712	0.346726049	0.077612619	0.053214322	-0.182480038	0.216743798	0.430590481	-0.686942908	0.151516536	0.228673432	0.240140143	0.348871858	0.223180722	0.146181675	0.847866424	0.996201403	Bacteria.Firmicutes.Negativicutes.Selenomonadales.Acidaminococcaceae.Phascolarctobacterium	SNRPD1
194490	ENSG00000167136	rs2977994	0.638292211	0.479164696	0.543347065	0.616815842	-0.131663329	0.134669709	-0.278251378	0.15772696	0.278768602	0.18920856	0.455422106	0.313707505	0.395514719	0.187703399	0.924073136	0.996201403	Bacteria.Firmicutes.Negativicutes.Selenomonadales.Acidaminococcaceae.Phascolarctobacterium	ENDOG
194491	ENSG00000167186	rs11643792	0.129117002	0.280491159	0.138450354	0.283014979	0.39304458	-0.244752334	-0.74287617	0.382202141	0.255701354	0.224898731	0.495243256	0.353062519	0.158366086	0.124899977	0.847866424	0.996201403	Bacteria.Firmicutes.Negativicutes.Selenomonadales.Acidaminococcaceae.Phascolarctobacterium	COQ7
194492	ENSG00000167196	rs10444857	0.0070194	0.000345906	0.267413077	0.086873392	0.623335333	-0.647475262	-0.43496939	0.505660417	0.223878275	0.171397538	0.388839499	0.290875014	0.028027117	0.001172131	0.887751909	0.996201403	Bacteria.Firmicutes.Negativicutes.Selenomonadales.Acidaminococcaceae.Phascolarctobacterium	FBXO22
194493	ENSG00000167202	rs12901812	0.001341534	0.003036241	0.59728412	0.78346175	-0.74119689	0.521195789	0.182883572	0.073116672	0.221133595	0.169242737	0.344465794	0.264963263	0.009878322	0.00512207	0.931727465	0.996201403	Bacteria.Firmicutes.Negativicutes.Selenomonadales.Acidaminococcaceae.Phascolarctobacterium	TBC1D2B
194494	ENSG00000167220	rs11082564	0.309101384	0.525645684	0.591283691	0.521384926	-0.178237871	0.236801757	0.148999905	0.370680381	0.173868378	0.371100275	0.276105666	0.574957951	0.260004077	0.200681495	0.929809568	0.996201403	Bacteria.Firmicutes.Negativicutes.Selenomonadales.Acidaminococcaceae.Phascolarctobacterium	HDHD2
194495	ENSG00000167311	rs1567921	0.100474893	0.024325274	0.98467134	0.815333809	0.331925542	-0.43843311	-0.006297549	0.071581545	0.199204437	0.190148565	0.326519996	0.305251569	0.136359194	0.022635038	0.969737685	0.996201403	Bacteria.Firmicutes.Negativicutes.Selenomonadales.Acidaminococcaceae.Phascolarctobacterium	ART5
194496	ENSG00000167315	rs7242611	0.3546628	0.397751042	0.646716039	0.694019116	-0.140351215	0.204148858	0.108738467	0.145157706	0.150552785	0.239820061	0.236146909	0.36733965	0.281983892	0.162602126	0.940515355	0.996201403	Bacteria.Firmicutes.Negativicutes.Selenomonadales.Acidaminococcaceae.Phascolarctobacterium	ACAA2
194497	ENSG00000167325	rs2284452	0.768837969	0.501490462	0.550094231	0.814983056	0.073497876	-0.127027756	0.21907657	-0.071313893	0.249038647	0.187933625	0.364670488	0.30352281	0.439624214	0.193858259	0.924073136	0.996201403	Bacteria.Firmicutes.Negativicutes.Selenomonadales.Acidaminococcaceae.Phascolarctobacterium	RRM1
194498	ENSG00000167363	rs3859206	0.098794266	0.121691321	0.380838467	0.459396706	0.426790623	-0.318737284	-0.369929285	0.240761702	0.254842828	0.203251027	0.419254064	0.323487958	0.13566155	0.07000829	0.896317192	0.996201403	Bacteria.Firmicutes.Negativicutes.Selenomonadales.Acidaminococcaceae.Phascolarctobacterium	FN3K
194499	ENSG00000167377	rs8051212	0.055810379	0.052681084	0.81285514	0.377888353	-0.643463223	0.407488671	-0.116237051	0.278795157	0.330423678	0.206469779	0.488990549	0.314007095	0.095770185	0.038676203	0.964874726	0.996201403	Bacteria.Firmicutes.Negativicutes.Selenomonadales.Acidaminococcaceae.Phascolarctobacterium	ZNF23
194500	ENSG00000167384	rs28532236	0.01823015	0.008957907	0.212408685	0.262620501	-0.552358824	0.494403453	0.473863727	-0.355784389	0.228052226	0.183475543	0.37627741	0.314847846	0.049616767	0.011208848	0.875729509	0.996201403	Bacteria.Firmicutes.Negativicutes.Selenomonadales.Acidaminococcaceae.Phascolarctobacterium	ZNF180
194501	ENSG00000167394	rs2303222	0.66240912	0.598454909	0.271056165	0.214138094	0.092210024	-0.101509472	-0.374306772	0.399988572	0.210239394	0.191809212	0.337190246	0.31883275	0.403995673	0.219748822	0.888014428	0.996201403	Bacteria.Firmicutes.Negativicutes.Selenomonadales.Acidaminococcaceae.Phascolarctobacterium	ZNF668
194502	ENSG00000167395	rs2303222	0.254696996	0.033944516	0.200643683	0.366561086	0.213632691	-0.367450521	0.385468103	-0.256348309	0.185901743	0.169605069	0.298156561	0.281924158	0.234372689	0.028714445	0.875729509	0.996201403	Bacteria.Firmicutes.Negativicutes.Selenomonadales.Acidaminococcaceae.Phascolarctobacterium	ZNF646
194503	ENSG00000167397	rs8050894	1.16291129119326e-05	8.30368034611833e-08	0.545663393	0.853600346	0.784916438	-0.917377926	-0.161728121	0.046776173	0.165244796	0.15191428	0.266237525	0.252486476	0.00030911	1.52119429984374e-06	0.924073136	0.996201403	Bacteria.Firmicutes.Negativicutes.Selenomonadales.Acidaminococcaceae.Phascolarctobacterium	VKORC1
194504	ENSG00000167447	rs493740	0.130034795	0.491732881	0.545152247	0.550923473	-0.314204966	0.168489698	0.212301604	0.213798682	0.204909674	0.243668982	0.349046279	0.356628247	0.159177001	0.190778237	0.924073136	0.996201403	Bacteria.Firmicutes.Negativicutes.Selenomonadales.Acidaminococcaceae.Phascolarctobacterium	SMG8
194505	ENSG00000167468	rs4807542	0.659657309	0.433042703	0.973884078	0.976967675	-0.08481676	0.216544099	0.009568475	0.013739338	0.191712935	0.27449115	0.291157353	0.474063001	0.402819286	0.173342635	0.969737685	0.997237295	Bacteria.Firmicutes.Negativicutes.Selenomonadales.Acidaminococcaceae.Phascolarctobacterium	GPX4
194506	ENSG00000167515	rs12921479	0.497497047	0.060644024	0.221953032	0.735858992	0.117335446	-0.339260823	0.365466812	-0.094106101	0.171979866	0.177692042	0.296363398	0.277770131	0.344626627	0.042884221	0.875729509	0.996201403	Bacteria.Firmicutes.Negativicutes.Selenomonadales.Acidaminococcaceae.Phascolarctobacterium	TRAPPC2L
194507	ENSG00000167525	rs28647848	0.656036389	0.053487233	0.212520726	0.901635019	-0.052163392	-0.442647594	0.227457202	-0.053222557	0.116578753	0.225068642	0.180660026	0.42893819	0.402228847	0.038921036	0.875729509	0.996201403	Bacteria.Firmicutes.Negativicutes.Selenomonadales.Acidaminococcaceae.Phascolarctobacterium	PROCA1
194508	ENSG00000167543	rs550818	0.50616513	0.422187029	0.736028157	0.829460574	0.268900696	-0.199261477	0.221195448	-0.088344495	0.402229207	0.246690419	0.653330934	0.408506245	0.347709412	0.170003766	0.957876284	0.996201403	Bacteria.Firmicutes.Negativicutes.Selenomonadales.Acidaminococcaceae.Phascolarctobacterium	TP53I13
194509	ENSG00000167554	rs141236037	0.045479951	0.008178966	0.874307729	0.321683475	-0.292568832	0.480792138	0.037697203	0.351976771	0.143458658	0.176224257	0.237366808	0.352464273	0.086024313	0.010468801	0.966881024	0.996201403	Bacteria.Firmicutes.Negativicutes.Selenomonadales.Acidaminococcaceae.Phascolarctobacterium	ZNF610
194510	ENSG00000167555	rs162124	0.003626337	0.004206563	0.566677044	0.322630057	-0.683552653	0.408326959	-0.227966166	0.247600697	0.22645613	0.137630447	0.395849043	0.248432829	0.0189532	0.006472417	0.924073136	0.996201403	Bacteria.Firmicutes.Negativicutes.Selenomonadales.Acidaminococcaceae.Phascolarctobacterium	ZNF528
194511	ENSG00000167562	rs10402786	0.015321864	0.010303592	0.749102993	0.667194899	-0.839940733	0.57089342	-0.178485908	0.148867756	0.337260915	0.216052808	0.555715911	0.344627516	0.045303122	0.012466913	0.957876284	0.996201403	Bacteria.Firmicutes.Negativicutes.Selenomonadales.Acidaminococcaceae.Phascolarctobacterium	ZNF701
194512	ENSG00000167578	rs78011401	0.09663059	0.195955105	0.575625437	0.239898454	-0.222664466	0.20801251	0.116331898	0.316585846	0.132082829	0.159202187	0.206766183	0.26691217	0.13404944	0.096980755	0.925471092	0.996201403	Bacteria.Firmicutes.Negativicutes.Selenomonadales.Acidaminococcaceae.Phascolarctobacterium	RAB4B
194513	ENSG00000167595	rs4806202	0.234594003	0.000640349	0.939474412	0.025789124	0.160363581	-0.670687388	0.015702898	0.882588678	0.133664942	0.186943529	0.206007823	0.386809316	0.223729869	0.00179183	0.969737685	0.996201403	Bacteria.Firmicutes.Negativicutes.Selenomonadales.Acidaminococcaceae.Phascolarctobacterium	PROSER3
194514	ENSG00000167632	rs2090922	0.011420972	0.029650659	0.156775253	0.281882733	0.675802774	-0.503235338	-0.555184161	0.342310297	0.259574414	0.226306718	0.387546573	0.315462424	0.037678038	0.025949563	0.87202916	0.996201403	Bacteria.Firmicutes.Negativicutes.Selenomonadales.Acidaminococcaceae.Phascolarctobacterium	TRAPPC9
194515	ENSG00000167641	rs4803964	0.074602501	0.016904568	0.344527125	0.252879713	0.390537027	-0.739907009	-0.316816578	0.450438511	0.215525807	0.30176461	0.332723441	0.390456062	0.114152163	0.017712018	0.896317192	0.996201403	Bacteria.Firmicutes.Negativicutes.Selenomonadales.Acidaminococcaceae.Phascolarctobacterium	PPP1R14A
194516	ENSG00000167644	rs45437199	0.047043836	0.027610301	0.732408877	0.823555353	0.370730987	-0.563373356	-0.096683426	-0.086089501	0.183132988	0.250004123	0.281550896	0.384539635	0.087357327	0.024707996	0.957876284	0.996201403	Bacteria.Firmicutes.Negativicutes.Selenomonadales.Acidaminococcaceae.Phascolarctobacterium	C19orf33
194517	ENSG00000167653	rs2294008	0.006306809	0.00025618	0.436736778	0.561225699	-0.615201588	0.691131714	-0.266614154	0.16638225	0.217922409	0.178660647	0.340701929	0.284889498	0.026311111	0.000935735	0.901111982	0.996201403	Bacteria.Firmicutes.Negativicutes.Selenomonadales.Acidaminococcaceae.Phascolarctobacterium	PSCA
194518	ENSG00000167680	rs8104075	0.094386568	0.010444137	0.644181487	0.190743076	0.36488148	-0.544694228	-0.153451752	0.426568852	0.214952889	0.206536047	0.330698479	0.322626081	0.132025063	0.012547914	0.93986599	0.996201403	Bacteria.Firmicutes.Negativicutes.Selenomonadales.Acidaminococcaceae.Phascolarctobacterium	SEMA6B
194519	ENSG00000167695	rs2474694	0.047550061	0.063323994	0.690680198	0.526787247	0.380292245	-0.390647468	-0.122539341	-0.200490527	0.18829952	0.20677674	0.306570215	0.315066629	0.087684786	0.044404406	0.950220259	0.996201403	Bacteria.Firmicutes.Negativicutes.Selenomonadales.Acidaminococcaceae.Phascolarctobacterium	TLCD3A
194520	ENSG00000167699	rs2273454	0.191806261	0.161832446	0.467241338	0.617806574	0.21953757	-0.40305755	-0.192003099	0.216282058	0.1664459	0.284840023	0.262560558	0.431384544	0.197342882	0.084895	0.912773597	0.996201403	Bacteria.Firmicutes.Negativicutes.Selenomonadales.Acidaminococcaceae.Phascolarctobacterium	GLOD4
194521	ENSG00000167720	rs77530532	0.000348398	9.03024870948391e-09	0.131887764	0.891953597	0.556121339	-1.076817616	0.401627876	-0.035668864	0.147299799	0.16332898	0.263208283	0.261567548	0.004350648	2.58231903113053e-07	0.847866424	0.996201403	Bacteria.Firmicutes.Negativicutes.Selenomonadales.Acidaminococcaceae.Phascolarctobacterium	SRR
194522	ENSG00000167723	rs322959	0.001103391	3.21323889492367e-05	0.618600213	0.794751389	0.635729925	-0.789817611	-0.136658832	-0.078303261	0.186156788	0.176720481	0.273190155	0.299763757	0.008770064	0.000193198	0.936107347	0.996201403	Bacteria.Firmicutes.Negativicutes.Selenomonadales.Acidaminococcaceae.Phascolarctobacterium	TRPV3
194523	ENSG00000167740	rs62072181	0.09859217	0.004575406	0.876934714	0.391606667	-0.322500013	0.660901827	-0.044036228	0.326889263	0.192451517	0.224999503	0.283250712	0.379020673	0.135584162	0.006891013	0.966881024	0.996201403	Bacteria.Firmicutes.Negativicutes.Selenomonadales.Acidaminococcaceae.Phascolarctobacterium	CYB5D2
194524	ENSG00000167757	rs11084050	0.300443968	0.082881307	0.325216538	0.687868957	-0.340605403	0.606088388	-0.494708874	0.204970216	0.326312561	0.344103674	0.499052144	0.507919118	0.256313898	0.053333767	0.896317192	0.996201403	Bacteria.Firmicutes.Negativicutes.Selenomonadales.Acidaminococcaceae.Phascolarctobacterium	KLK11
194525	ENSG00000167766	rs657259	0.418270232	0.022977329	0.1826007	0.69465252	0.106782626	-0.330364566	0.300137807	-0.089272643	0.131084366	0.141846775	0.222789993	0.226409676	0.310061302	0.021831241	0.87202916	0.996201403	Bacteria.Firmicutes.Negativicutes.Selenomonadales.Acidaminococcaceae.Phascolarctobacterium	ZNF83
194526	ENSG00000167768	rs1994516	1.50877660218987e-08	6.66793227740609e-11	0.654664643	0.730404834	-0.972623745	1.187678118	-0.117930853	-0.077895971	0.150431908	0.152304491	0.262440061	0.22508476	1.87153525423477e-06	4.15693431163558e-09	0.940515355	0.996201403	Bacteria.Firmicutes.Negativicutes.Selenomonadales.Acidaminococcaceae.Phascolarctobacterium	KRT1
194527	ENSG00000167800	rs1551884	0.381231886	0.004136786	0.473644745	0.030736054	-0.17881277	0.610419712	-0.192462681	-0.891224482	0.20282338	0.205343021	0.267029387	0.403528485	0.293224094	0.006407096	0.912773597	0.996201403	Bacteria.Firmicutes.Negativicutes.Selenomonadales.Acidaminococcaceae.Phascolarctobacterium	TBX10
194528	ENSG00000167840	rs112362507	0.261692078	0.017911496	0.965301345	0.574542681	0.182317448	-1.021628107	-0.011344106	0.310187563	0.16102331	0.420584401	0.259768953	0.54975841	0.237984831	0.018389071	0.969737685	0.996201403	Bacteria.Firmicutes.Negativicutes.Selenomonadales.Acidaminococcaceae.Phascolarctobacterium	ZNF232
194529	ENSG00000167851	rs9891178	0.810467661	0.664831486	0.393676668	0.538567705	-0.045140818	-0.099071389	0.276370344	-0.210408978	0.187461476	0.227625781	0.321857642	0.340327185	0.450430352	0.236780424	0.896317192	0.996201403	Bacteria.Firmicutes.Negativicutes.Selenomonadales.Acidaminococcaceae.Phascolarctobacterium	CD300A
194530	ENSG00000167861	rs9903414	0.000300225	0.001085961	0.010690244	0.024406645	1.647188531	-0.880442595	-1.887917833	0.947138788	0.431135212	0.257428426	0.718246201	0.411018336	0.003973928	0.002563952	0.847866424	0.996201403	Bacteria.Firmicutes.Negativicutes.Selenomonadales.Acidaminococcaceae.Phascolarctobacterium	HID1
194531	ENSG00000167904	rs4738459	0.936119086	0.772245392	0.895476547	0.802909986	0.016325607	0.076428526	-0.044310685	0.118639929	0.202904842	0.262958472	0.335959999	0.473414078	0.487349902	0.265285234	0.967626597	0.996201403	Bacteria.Firmicutes.Negativicutes.Selenomonadales.Acidaminococcaceae.Phascolarctobacterium	TMEM68
194532	ENSG00000167914	rs60134943	0.086508699	0.060169741	0.768946445	0.491709618	0.486305779	-0.469990867	0.129973716	-0.253365711	0.27941051	0.245697115	0.440613145	0.366396508	0.12543858	0.042651733	0.957876284	0.996201403	Bacteria.Firmicutes.Negativicutes.Selenomonadales.Acidaminococcaceae.Phascolarctobacterium	GSDMA
194533	ENSG00000167925	rs939881	0.11316883	0.04012978	0.197950515	0.286723489	0.27452189	-0.612733366	-0.339821347	0.592402221	0.170957991	0.292561596	0.261258477	0.551504022	0.146259943	0.032160034	0.875729509	0.996201403	Bacteria.Firmicutes.Negativicutes.Selenomonadales.Acidaminococcaceae.Phascolarctobacterium	GHDC
194534	ENSG00000167965	rs35940281	0.180180589	0.233422881	0.416242153	0.521426679	0.46843692	-0.284709055	-0.54580264	0.283097109	0.345768195	0.236708368	0.667091282	0.439152733	0.190918415	0.109164928	0.901111982	0.996201403	Bacteria.Firmicutes.Negativicutes.Selenomonadales.Acidaminococcaceae.Phascolarctobacterium	MLST8
194535	ENSG00000167987	rs754382	0.055846471	0.034573169	0.251520836	0.222937678	0.664324922	-0.471598874	-0.666201731	0.481990401	0.341188002	0.218466917	0.575818338	0.391697096	0.095770185	0.02918307	0.884391185	0.996201403	Bacteria.Firmicutes.Negativicutes.Selenomonadales.Acidaminococcaceae.Phascolarctobacterium	VPS37C
194536	ENSG00000168038	rs11717170	4.83288412254498e-05	6.76933898472442e-06	0.118843979	0.267677292	1.326610462	-0.88311698	0.745526252	-0.322035866	0.304662473	0.180350753	0.471699163	0.288043478	0.000966914	5.92291506821811e-05	0.847866424	0.996201403	Bacteria.Firmicutes.Negativicutes.Selenomonadales.Acidaminococcaceae.Phascolarctobacterium	ULK4
194537	ENSG00000168061	rs633671	0.270720386	0.00221918	0.764810083	0.294321817	0.148593405	-0.763734595	-0.062590606	0.422222117	0.133764128	0.239739891	0.208338653	0.399367827	0.242754445	0.004129961	0.957876284	0.996201403	Bacteria.Firmicutes.Negativicutes.Selenomonadales.Acidaminococcaceae.Phascolarctobacterium	SAC3D1
194538	ENSG00000168079	rs17058204	0.623991008	0.514707515	0.079736446	0.379970957	-0.084254696	-0.179387487	0.469601416	-0.348747423	0.171058519	0.273827238	0.263808879	0.394524487	0.390291478	0.1978946	0.847866424	0.996201403	Bacteria.Firmicutes.Negativicutes.Selenomonadales.Acidaminococcaceae.Phascolarctobacterium	SCARA5
194539	ENSG00000168096	rs72771905	0.860539833	0.295786941	0.55158497	0.99184068	0.029476819	-0.289058749	0.14946892	-0.004359058	0.167116279	0.27425031	0.249738345	0.424620271	0.467290081	0.129546196	0.924073136	0.999009845	Bacteria.Firmicutes.Negativicutes.Selenomonadales.Acidaminococcaceae.Phascolarctobacterium	ANKS3
194540	ENSG00000168116	rs3996937	0.889221579	0.17527825	0.200462557	0.978598548	-0.026194247	-0.305682388	0.364340136	-0.009431614	0.187320534	0.22306163	0.281699437	0.350234768	0.474898125	0.090095177	0.875729509	0.997500838	Bacteria.Firmicutes.Negativicutes.Selenomonadales.Acidaminococcaceae.Phascolarctobacterium	KIAA1586
194541	ENSG00000168237	rs9844183	0.910513918	0.397559742	0.656240722	0.41641497	0.021444634	0.246740079	-0.137150031	-0.358481063	0.190063244	0.289735178	0.306708447	0.438306291	0.479555921	0.162602126	0.940515355	0.996201403	Bacteria.Firmicutes.Negativicutes.Selenomonadales.Acidaminococcaceae.Phascolarctobacterium	GLYCTK
194542	ENSG00000168243	rs7521258	1.51312809868249e-06	8.24512994667147e-08	0.789557816	0.885406758	1.237947901	-1.003770392	0.120989715	0.043222107	0.233826746	0.166171456	0.451475797	0.298731116	6.49540856648174e-05	1.52119429984374e-06	0.962098955	0.996201403	Bacteria.Firmicutes.Negativicutes.Selenomonadales.Acidaminococcaceae.Phascolarctobacterium	GNG4
194543	ENSG00000168275	rs6586384	0.155280066	0.122326988	0.099508268	0.200343905	-0.222157654	0.2212753	-0.53339269	0.316479196	0.154509222	0.141346887	0.319184606	0.244629134	0.173214399	0.070236132	0.847866424	0.996201403	Bacteria.Firmicutes.Negativicutes.Selenomonadales.Acidaminococcaceae.Phascolarctobacterium	COA6
194544	ENSG00000168291	rs11130641	0.030713293	0.047259648	0.726502516	0.350143527	-0.936386102	0.49903939	-0.197480527	0.319713103	0.423916877	0.246762948	0.562148629	0.339726622	0.068521154	0.035933552	0.957876284	0.996201403	Bacteria.Firmicutes.Negativicutes.Selenomonadales.Acidaminococcaceae.Phascolarctobacterium	PDHB
194545	ENSG00000168297	rs12485999	0.816059841	0.503599066	0.903810327	0.454088424	0.099645537	-0.167032225	-0.068638431	0.257500993	0.426636077	0.2483458	0.565754512	0.341905787	0.45257839	0.194481005	0.969069788	0.996201403	Bacteria.Firmicutes.Negativicutes.Selenomonadales.Acidaminococcaceae.Phascolarctobacterium	PXK
194546	ENSG00000168306	rs7638793	0.952549056	0.025549681	0.612293663	0.094009737	-0.009430184	0.821579616	-0.122244224	-0.866589818	0.157863922	0.359465209	0.240042253	0.509913993	0.492048569	0.023387377	0.935110947	0.996201403	Bacteria.Firmicutes.Negativicutes.Selenomonadales.Acidaminococcaceae.Phascolarctobacterium	ACOX2
194547	ENSG00000168309	rs34536537	0.191781983	0.888598391	0.054382104	0.112522022	-0.235451709	0.03280964	0.515878908	-0.578755591	0.178501574	0.233307316	0.263312101	0.359759199	0.197342882	0.291789004	0.847866424	0.996201403	Bacteria.Firmicutes.Negativicutes.Selenomonadales.Acidaminococcaceae.Phascolarctobacterium	FAM107A
194548	ENSG00000168350	rs61165113	0.13389557	0.103714772	0.479723162	0.592620477	0.232238883	-0.538917108	-0.175916658	-0.286147534	0.153002889	0.326565503	0.247475333	0.532169544	0.161146564	0.06297271	0.912773597	0.996201403	Bacteria.Firmicutes.Negativicutes.Selenomonadales.Acidaminococcaceae.Phascolarctobacterium	DEGS2
194549	ENSG00000168385	rs3755397	0.038492737	0.001627051	0.188517742	0.799331907	-0.316380901	0.854376427	0.30061408	-0.132306819	0.149768406	0.259791392	0.226207836	0.518331396	0.078446278	0.003358512	0.87202916	0.996201403	Bacteria.Firmicutes.Negativicutes.Selenomonadales.Acidaminococcaceae.Phascolarctobacterium	SEPTIN2
194550	ENSG00000168389	rs112152999	0.014797544	0.001264033	0.198329305	0.338350459	0.418000075	-0.833985655	-0.331614943	0.32865271	0.166930319	0.24739069	0.255167435	0.340735394	0.04447985	0.002828272	0.875729509	0.996201403	Bacteria.Firmicutes.Negativicutes.Selenomonadales.Acidaminococcaceae.Phascolarctobacterium	MFSD2A
194551	ENSG00000168404	rs7197388	0.491143479	0.152077476	0.587379937	0.14028607	0.138947579	-0.306590655	-0.175995964	0.473241058	0.200671135	0.211552329	0.322721593	0.316981816	0.341880046	0.081194498	0.927542056	0.996201403	Bacteria.Firmicutes.Negativicutes.Selenomonadales.Acidaminococcaceae.Phascolarctobacterium	MLKL
194552	ENSG00000168411	rs7199068	0.194983221	0.002509489	0.911520368	0.119172288	0.247549585	-0.543733322	0.033889494	0.45402644	0.189044854	0.172925384	0.303792986	0.287525933	0.199345103	0.004505741	0.969069788	0.996201403	Bacteria.Firmicutes.Negativicutes.Selenomonadales.Acidaminococcaceae.Phascolarctobacterium	RFWD3
194553	ENSG00000168434	rs375237	0.979375981	0.57851611	0.910764267	0.651527372	0.00402061	0.195839838	-0.028844941	0.228147289	0.154931195	0.350740389	0.256372295	0.502815105	0.498979853	0.214577906	0.969069788	0.996201403	Bacteria.Firmicutes.Negativicutes.Selenomonadales.Acidaminococcaceae.Phascolarctobacterium	COG7
194554	ENSG00000168453	rs3176292	0.125562479	0.160255998	0.333724365	0.465614312	0.292373269	-0.403905297	-0.304925236	0.30119507	0.18840742	0.284350292	0.313102064	0.410371605	0.155544364	0.084370013	0.896317192	0.996201403	Bacteria.Firmicutes.Negativicutes.Selenomonadales.Acidaminococcaceae.Phascolarctobacterium	HR
194555	ENSG00000168476	rs56401147	0.117565577	0.018544448	0.224058289	0.280743848	-0.28465781	0.55510635	0.339440095	-0.442469701	0.179468096	0.229831303	0.27652753	0.406793411	0.149895874	0.018792069	0.876856645	0.996201403	Bacteria.Firmicutes.Negativicutes.Selenomonadales.Acidaminococcaceae.Phascolarctobacterium	REEP4
194556	ENSG00000168556	rs62358469	0.576276309	0.995658166	0.03632986	0.075335777	0.098578946	0.00133979	-0.594716505	0.789190025	0.175512204	0.245262389	0.278239262	0.436656374	0.374756282	0.316443111	0.847866424	0.996201403	Bacteria.Firmicutes.Negativicutes.Selenomonadales.Acidaminococcaceae.Phascolarctobacterium	ING2
194557	ENSG00000168575	rs12543287	0.000156979	9.69022299387383e-06	0.187180776	0.394546211	0.840930107	-0.921794449	-0.410048759	0.268784961	0.209492371	0.192054391	0.30761027	0.313603133	0.002517962	7.7465704147501e-05	0.87202916	0.996201403	Bacteria.Firmicutes.Negativicutes.Selenomonadales.Acidaminococcaceae.Phascolarctobacterium	SLC20A2
194558	ENSG00000168653	rs10888639	0.01130117	1.41860265317999e-05	0.302131298	0.036307347	0.391305867	-0.866456436	-0.246721885	0.61875593	0.15006928	0.184521372	0.237202049	0.289450057	0.037549116	0.000100802	0.896317192	0.996201403	Bacteria.Firmicutes.Negativicutes.Selenomonadales.Acidaminococcaceae.Phascolarctobacterium	NDUFS5
194559	ENSG00000168661	rs3761066	0.232257129	0.441649648	0.185017759	0.78276499	-0.176943384	0.181847509	0.293128561	0.106287401	0.146740859	0.234899988	0.218806527	0.38390098	0.222872034	0.176006725	0.87202916	0.996201403	Bacteria.Firmicutes.Negativicutes.Selenomonadales.Acidaminococcaceae.Phascolarctobacterium	ZNF30
194560	ENSG00000168671	rs10472999	0.165556197	0.002169241	0.132097295	0.342929077	0.264050658	-0.60758408	0.402586835	-0.283059903	0.188285874	0.190268312	0.263982336	0.296282231	0.180669727	0.004073987	0.847866424	0.996201403	Bacteria.Firmicutes.Negativicutes.Selenomonadales.Acidaminococcaceae.Phascolarctobacterium	UGT3A2
194561	ENSG00000168672	rs10156297	0.274479366	0.17420114	0.893610442	0.921166372	-0.519469687	0.372158451	-0.094486797	-0.04065751	0.471342407	0.270883034	0.703750566	0.409236271	0.244709925	0.089816179	0.967626597	0.996201403	Bacteria.Firmicutes.Negativicutes.Selenomonadales.Acidaminococcaceae.Phascolarctobacterium	LRATD2
194562	ENSG00000168679	rs884684	0.170964726	0.117082703	0.56937961	0.436327305	0.337560441	-0.357767353	-0.23616191	0.278702834	0.243828248	0.225258846	0.412961206	0.355830559	0.184414762	0.068058266	0.924073136	0.996201403	Bacteria.Firmicutes.Negativicutes.Selenomonadales.Acidaminococcaceae.Phascolarctobacterium	SLC16A4
194563	ENSG00000168710	rs9429768	0.004973213	0.01084974	0.007497114	0.056277755	0.473753881	-0.569011918	-0.880906933	0.666005805	0.162918595	0.216938136	0.319140656	0.342669291	0.022735632	0.012836296	0.847866424	0.996201403	Bacteria.Firmicutes.Negativicutes.Selenomonadales.Acidaminococcaceae.Phascolarctobacterium	AHCYL1
194564	ENSG00000168724	rs3776603	0.968579105	0.295527303	0.13490961	0.546539344	-0.007977137	-0.215793885	0.4835904	-0.212781737	0.201735972	0.204627818	0.319442473	0.351049598	0.496743449	0.12948085	0.847866424	0.996201403	Bacteria.Firmicutes.Negativicutes.Selenomonadales.Acidaminococcaceae.Phascolarctobacterium	DNAJC21
194565	ENSG00000168734	rs1799880	0.086973256	0.212933338	0.807678797	0.836158441	-0.605663902	0.286495093	0.169547753	0.085707328	0.348513603	0.227759261	0.69368607	0.412766785	0.125584012	0.102653588	0.964874726	0.996201403	Bacteria.Firmicutes.Negativicutes.Selenomonadales.Acidaminococcaceae.Phascolarctobacterium	PKIG
194566	ENSG00000168748	rs3963452	0.030571515	0.018239599	0.080090171	0.085136343	0.392666006	-0.679341943	-0.608511567	0.782645079	0.177609522	0.280503541	0.342255534	0.447664555	0.068368801	0.018595655	0.847866424	0.996201403	Bacteria.Firmicutes.Negativicutes.Selenomonadales.Acidaminococcaceae.Phascolarctobacterium	CA7
194567	ENSG00000168763	rs62152784	0.426154914	0.173925718	0.914179729	0.668277011	0.126433759	-0.419113829	-0.028720482	0.216247	0.157880892	0.304862575	0.265467946	0.502349659	0.312925977	0.089713626	0.969069788	0.996201403	Bacteria.Firmicutes.Negativicutes.Selenomonadales.Acidaminococcaceae.Phascolarctobacterium	CNNM3
194568	ENSG00000168778	rs7316011	0.035011936	0.017638892	0.02745836	0.006332971	-0.461642463	0.428019517	0.757400035	-0.826883672	0.214390277	0.175767758	0.335764182	0.293061398	0.074558931	0.018202295	0.847866424	0.996201403	Bacteria.Firmicutes.Negativicutes.Selenomonadales.Acidaminococcaceae.Phascolarctobacterium	TCTN2
194569	ENSG00000168792	rs2292973	0.65806324	0.50583621	0.312004459	0.25395495	-0.097910245	0.153032452	-0.369601711	0.367259469	0.220205473	0.228732691	0.362728068	0.319082791	0.402506365	0.195152112	0.896317192	0.996201403	Bacteria.Firmicutes.Negativicutes.Selenomonadales.Acidaminococcaceae.Phascolarctobacterium	ABHD15
194570	ENSG00000168803	rs28578454	0.220637241	4.91464602169525e-05	0.121104888	0.732459871	0.17609879	-1.253821987	0.375162456	0.144320118	0.142390653	0.288260976	0.238848515	0.420356636	0.215613627	0.000274389	0.847866424	0.996201403	Bacteria.Firmicutes.Negativicutes.Selenomonadales.Acidaminococcaceae.Phascolarctobacterium	ADAL
194571	ENSG00000168806	rs3742971	0.296509892	0.007328748	0.686025957	0.072870854	0.178475068	-0.833743794	-0.110623262	0.777120731	0.169587616	0.301148682	0.272425067	0.426238431	0.254239944	0.009709135	0.948387567	0.996201403	Bacteria.Firmicutes.Negativicutes.Selenomonadales.Acidaminococcaceae.Phascolarctobacterium	LCMT2
194572	ENSG00000168875	rs2024369	0.269946743	0.259962799	0.739843129	0.788173991	-0.340515116	0.290396619	0.146176128	-0.09965893	0.306033211	0.255541498	0.438331594	0.369389982	0.242177433	0.118642606	0.957876284	0.996201403	Bacteria.Firmicutes.Negativicutes.Selenomonadales.Acidaminococcaceae.Phascolarctobacterium	SOX14
194573	ENSG00000168883	rs6547627	0.787084354	0.578957763	0.204180853	0.456336122	-0.039426661	-0.173043066	0.29557172	-0.341907774	0.145369942	0.310273916	0.23044397	0.456258605	0.444727392	0.214673807	0.875729509	0.996201403	Bacteria.Firmicutes.Negativicutes.Selenomonadales.Acidaminococcaceae.Phascolarctobacterium	USP39
194574	ENSG00000168890	rs7579147	0.889858773	0.390980525	0.342983038	0.546439002	0.028758902	-0.205970668	0.281540361	-0.249319485	0.206858597	0.238501027	0.294724888	0.411226803	0.474898125	0.160410852	0.896317192	0.996201403	Bacteria.Firmicutes.Negativicutes.Selenomonadales.Acidaminococcaceae.Phascolarctobacterium	TMEM150A
194575	ENSG00000168903	rs4700774	0.009362493	0.002160511	0.967591751	0.410216514	0.41928864	-0.667295444	0.010371119	-0.25212985	0.156554691	0.208879001	0.254283145	0.304188381	0.033662245	0.004073987	0.969737685	0.996201403	Bacteria.Firmicutes.Negativicutes.Selenomonadales.Acidaminococcaceae.Phascolarctobacterium	BTNL3
194576	ENSG00000168936	rs112182776	0.191681752	0.040361509	0.740165099	0.627834239	0.239323686	-0.459169573	0.093928429	-0.179118214	0.18139554	0.219502523	0.282021263	0.367732384	0.197342882	0.032257546	0.957876284	0.996201403	Bacteria.Firmicutes.Negativicutes.Selenomonadales.Acidaminococcaceae.Phascolarctobacterium	TMEM129
194577	ENSG00000168938	rs17388251	0.00388027	0.000157958	0.885437064	0.862605135	0.437908238	-0.627423186	-0.036292953	-0.042852959	0.146213308	0.156374955	0.250906854	0.246641551	0.019752961	0.000680876	0.967107212	0.996201403	Bacteria.Firmicutes.Negativicutes.Selenomonadales.Acidaminococcaceae.Phascolarctobacterium	PPIC
194578	ENSG00000168955	rs10933183	0.06662544	0.012217159	0.932503182	0.530883409	-0.554135629	0.467722405	-0.037424307	-0.178005424	0.297044046	0.181438385	0.440158604	0.282534718	0.105679163	0.013961013	0.969737685	0.996201403	Bacteria.Firmicutes.Negativicutes.Selenomonadales.Acidaminococcaceae.Phascolarctobacterium	TM4SF20
194579	ENSG00000168958	rs139156267	0.486281149	0.001994803	0.337545733	0.57190237	0.104648138	-0.985991417	0.229734092	0.258755088	0.149447767	0.306086793	0.23778085	0.455448364	0.339894169	0.003865794	0.896317192	0.996201403	Bacteria.Firmicutes.Negativicutes.Selenomonadales.Acidaminococcaceae.Phascolarctobacterium	MFF
194580	ENSG00000168961	rs3751091	0.227983498	0.097555931	0.316072479	0.225299485	-0.22280747	0.353921451	0.279344791	-0.452760484	0.183070904	0.210537958	0.276482321	0.369845153	0.220345678	0.060326675	0.896317192	0.996201403	Bacteria.Firmicutes.Negativicutes.Selenomonadales.Acidaminococcaceae.Phascolarctobacterium	LGALS9
194581	ENSG00000168993	rs10016151	0.019903524	0.019898536	0.95860928	0.850398471	0.462488537	-0.411727553	-0.016580776	-0.049683691	0.193750176	0.172477635	0.318252752	0.262372895	0.052323346	0.019737752	0.969737685	0.996201403	Bacteria.Firmicutes.Negativicutes.Selenomonadales.Acidaminococcaceae.Phascolarctobacterium	CPLX1
194582	ENSG00000169018	rs12050550	0.759054447	0.518177418	0.332473759	0.304825295	0.087317493	-0.138453012	0.407136417	-0.355082318	0.283482896	0.213103959	0.416966215	0.343304378	0.436174644	0.198541408	0.896317192	0.996201403	Bacteria.Firmicutes.Negativicutes.Selenomonadales.Acidaminococcaceae.Phascolarctobacterium	FEM1B
194583	ENSG00000169062	rs11147324	0.023961608	0.053841427	0.116026037	0.805885704	-0.324298597	0.591516484	0.360281275	-0.113683176	0.140273223	0.301221017	0.226174188	0.460737478	0.059156902	0.039111734	0.847866424	0.996201403	Bacteria.Firmicutes.Negativicutes.Selenomonadales.Acidaminococcaceae.Phascolarctobacterium	UPF3A
194584	ENSG00000169136	rs2241701	0.592700758	0.110597241	0.91372321	0.195656115	-0.094011185	0.619524161	-0.029450656	-0.812321361	0.174877522	0.382995559	0.270770928	0.621288361	0.378711456	0.065357686	0.969069788	0.996201403	Bacteria.Firmicutes.Negativicutes.Selenomonadales.Acidaminococcaceae.Phascolarctobacterium	ATF5
194585	ENSG00000169203	rs4788408	1.19151673658977e-08	3.29743936868568e-09	0.307040955	0.658215593	-0.776056287	0.868551711	0.21224999	0.086624442	0.118950725	0.126946234	0.206159637	0.194915969	1.58356699771233e-06	1.04488654203069e-07	0.896317192	0.996201403	Bacteria.Firmicutes.Negativicutes.Selenomonadales.Acidaminococcaceae.Phascolarctobacterium	NPIPB12
194586	ENSG00000169220	rs4976689	0.072453515	0.000785839	0.515128942	0.605168237	0.384966592	-0.72262188	0.203582972	0.153276548	0.210832471	0.205100637	0.311073366	0.295039352	0.112342102	0.002084517	0.918211622	0.996201403	Bacteria.Firmicutes.Negativicutes.Selenomonadales.Acidaminococcaceae.Phascolarctobacterium	RGS14
194587	ENSG00000169230	rs28362590	1.67948532458194e-05	4.33909380509097e-06	0.842272383	0.696255432	-1.88682752	1.180053451	0.122719752	-0.136677202	0.405826522	0.235262355	0.614258842	0.348563386	0.000419614	4.06989370698635e-05	0.966881024	0.996201403	Bacteria.Firmicutes.Negativicutes.Selenomonadales.Acidaminococcaceae.Phascolarctobacterium	PRELID1
194588	ENSG00000169258	rs4868665	0.262001793	0.322065714	0.316883108	0.891660985	-0.217234579	0.193315588	0.31895628	-0.051085726	0.191988045	0.193737478	0.316221272	0.373604539	0.238150091	0.138620448	0.896317192	0.996201403	Bacteria.Firmicutes.Negativicutes.Selenomonadales.Acidaminococcaceae.Phascolarctobacterium	GPRIN1
194589	ENSG00000169288	rs13106067	0.147417825	0.053099297	0.759504715	0.572450844	-0.22051053	0.412129244	0.078183334	-0.159911001	0.150396955	0.20920045	0.254318914	0.281870784	0.169316513	0.038788928	0.957876284	0.996201403	Bacteria.Firmicutes.Negativicutes.Selenomonadales.Acidaminococcaceae.Phascolarctobacterium	MRPL1
194590	ENSG00000169299	rs6820778	0.081412665	0.039853263	0.598174075	0.356303779	0.607108414	-0.45243543	-0.312722419	0.342834071	0.342994241	0.215714101	0.590456415	0.369018212	0.120797727	0.032025995	0.931727465	0.996201403	Bacteria.Firmicutes.Negativicutes.Selenomonadales.Acidaminococcaceae.Phascolarctobacterium	PGM2
194591	ENSG00000169313	rs1491974	0.85256276	0.282357932	0.339299182	0.565703753	0.043404035	-0.221232972	0.356263501	-0.173189213	0.232616365	0.204084589	0.370092642	0.299977458	0.46492368	0.125540514	0.896317192	0.996201403	Bacteria.Firmicutes.Negativicutes.Selenomonadales.Acidaminococcaceae.Phascolarctobacterium	P2RY12
194592	ENSG00000169330	rs1337566	0.654840071	0.575436266	0.1852467	0.11407006	0.269261153	-0.187514061	-1.052288214	0.717859328	0.59953252	0.333118622	0.785898021	0.448184477	0.4019868	0.213909258	0.87202916	0.996201403	Bacteria.Firmicutes.Negativicutes.Selenomonadales.Acidaminococcaceae.Phascolarctobacterium	MINAR1
194593	ENSG00000169359	rs7616853	0.059803601	0.016233779	0.214654874	0.427362993	0.347535314	-0.502980441	-0.362084206	0.283958395	0.181414104	0.203812718	0.288948515	0.355517882	0.098821917	0.017224689	0.875729509	0.996201403	Bacteria.Firmicutes.Negativicutes.Selenomonadales.Acidaminococcaceae.Phascolarctobacterium	SLC33A1
194594	ENSG00000169371	rs9944207	0.013538506	0.016334513	0.297120467	0.6381371	-0.443963391	0.512697557	0.306053087	-0.15167318	0.174894464	0.207954814	0.291183615	0.320986616	0.042265774	0.01726906	0.896317192	0.996201403	Bacteria.Firmicutes.Negativicutes.Selenomonadales.Acidaminococcaceae.Phascolarctobacterium	SNUPN
194595	ENSG00000169385	rs10133985	0.264264648	0.285975887	0.412476762	0.073275919	-0.225225912	0.358128085	-0.247199832	0.943240613	0.200005633	0.33288226	0.299692676	0.518101799	0.239095674	0.126573124	0.901111982	0.996201403	Bacteria.Firmicutes.Negativicutes.Selenomonadales.Acidaminococcaceae.Phascolarctobacterium	RNASE2
194596	ENSG00000169397	rs61980361	0.166215154	0.21974627	0.168908648	0.0877245	0.454545412	-0.274430516	0.795465215	-0.627633101	0.324633891	0.221466993	0.571783741	0.362033417	0.18096429	0.104774844	0.87202916	0.996201403	Bacteria.Firmicutes.Negativicutes.Selenomonadales.Acidaminococcaceae.Phascolarctobacterium	RNASE3
194597	ENSG00000169432	rs1881440	0.012557319	2.40816701157566e-05	0.856546585	0.657881728	-0.39395159	1.126550552	0.041311356	-0.163596065	0.153446108	0.247608493	0.227621449	0.36772767	0.040104884	0.000152619	0.966881024	0.996201403	Bacteria.Firmicutes.Negativicutes.Selenomonadales.Acidaminococcaceae.Phascolarctobacterium	SCN9A
194598	ENSG00000169436	rs71532180	0.918306365	0.047209363	0.493296324	0.249598008	0.014460918	-0.793281886	0.157983034	0.638101473	0.140442579	0.392166826	0.229304356	0.54927376	0.481870458	0.035918612	0.918211622	0.996201403	Bacteria.Firmicutes.Negativicutes.Selenomonadales.Acidaminococcaceae.Phascolarctobacterium	COL22A1
194599	ENSG00000169507	rs1975746	0.000669906	4.98202698657106e-05	0.409124509	0.301561693	0.811788204	-0.715054096	-0.339214706	0.30492392	0.227168251	0.164541145	0.408295831	0.292810278	0.006525969	0.000276833	0.901111982	0.996201403	Bacteria.Firmicutes.Negativicutes.Selenomonadales.Acidaminococcaceae.Phascolarctobacterium	SLC38A11
194600	ENSG00000169570	rs55811049	0.823618888	0.98512096	0.220315852	0.078593737	-0.037791499	0.007156851	0.351782169	-0.966532771	0.168866742	0.382288347	0.284245083	0.540857092	0.455413143	0.314886668	0.875729509	0.996201403	Bacteria.Firmicutes.Negativicutes.Selenomonadales.Acidaminococcaceae.Phascolarctobacterium	DTWD2
194601	ENSG00000169599	rs74878084	0.902350911	0.629209303	0.284814064	0.37060882	0.030338787	-0.085557481	0.427778117	-0.242385197	0.246312225	0.17635686	0.396656116	0.268844999	0.477927084	0.227760406	0.891717749	0.996201403	Bacteria.Firmicutes.Negativicutes.Selenomonadales.Acidaminococcaceae.Phascolarctobacterium	NFU1
194602	ENSG00000169609	rs17361375	0.997346106	0.679981289	0.585859235	0.867560572	0.000595994	0.108645282	-0.150065911	-0.075485925	0.178495527	0.262205903	0.274055496	0.450881698	0.502992167	0.241150493	0.927542056	0.996201403	Bacteria.Firmicutes.Negativicutes.Selenomonadales.Acidaminococcaceae.Phascolarctobacterium	C15orf40
194603	ENSG00000169612	rs28510273	0.348083373	0.233139738	0.319343243	0.175037462	0.28059321	-0.251619841	-0.45161519	0.450143279	0.296877432	0.209069761	0.450042272	0.328291324	0.280008991	0.109076019	0.896317192	0.996201403	Bacteria.Firmicutes.Negativicutes.Selenomonadales.Acidaminococcaceae.Phascolarctobacterium	RAMAC
194604	ENSG00000169629	rs13408170	0.000198248	5.18855034592129e-06	0.642692729	0.686166711	-0.656074457	0.675553889	0.129601729	-0.088376349	0.166304044	0.135978302	0.27804773	0.217742205	0.00302353	4.75258733578135e-05	0.939591628	0.996201403	Bacteria.Firmicutes.Negativicutes.Selenomonadales.Acidaminococcaceae.Phascolarctobacterium	RGPD8
194605	ENSG00000169660	rs6502108	0.161498277	0.055750153	0.483237039	0.476717405	-0.285656635	0.460343009	0.215179911	-0.253826204	0.201709774	0.236330169	0.305155397	0.354636351	0.177700486	0.040200901	0.914801977	0.996201403	Bacteria.Firmicutes.Negativicutes.Selenomonadales.Acidaminococcaceae.Phascolarctobacterium	HEXD
194606	ENSG00000169683	rs12948284	0.012244425	0.007471948	0.097284055	0.137503983	0.752631581	-0.537567493	-0.664434622	0.4376091	0.292056475	0.194666716	0.394925871	0.291022912	0.039553074	0.009854307	0.847866424	0.996201403	Bacteria.Firmicutes.Negativicutes.Selenomonadales.Acidaminococcaceae.Phascolarctobacterium	LRRC45
194607	ENSG00000169715	rs1610215	0.2507015	0.044614648	0.531958585	0.998364036	-0.291080389	0.405338797	-0.259484854	0.000714506	0.25115061	0.197929574	0.412944274	0.347137494	0.231974512	0.034641331	0.923449154	0.999300956	Bacteria.Firmicutes.Negativicutes.Selenomonadales.Acidaminococcaceae.Phascolarctobacterium	MT1E
194608	ENSG00000169738	rs60208666	0.139719739	3.07202428129403e-05	0.989342884	0.081070006	-0.180191986	1.307251748	-0.002615237	-0.75002649	0.120519206	0.291674977	0.195041919	0.423249543	0.164335322	0.000188576	0.969737685	0.996201403	Bacteria.Firmicutes.Negativicutes.Selenomonadales.Acidaminococcaceae.Phascolarctobacterium	DCXR
194609	ENSG00000169851	rs1463849	0.54366488	0.38106172	0.788589286	0.525475772	0.137222496	-0.188839859	0.109952187	-0.24914938	0.224773719	0.214119903	0.408362927	0.390289978	0.362180175	0.157347857	0.961825958	0.996201403	Bacteria.Firmicutes.Negativicutes.Selenomonadales.Acidaminococcaceae.Phascolarctobacterium	PCDH7
194610	ENSG00000169860	rs56208963	0.70564581	0.330656232	0.806618523	0.900888329	-0.075371582	0.224081521	-0.072047573	0.046909262	0.198672896	0.228624388	0.293125407	0.375194102	0.418844051	0.141127645	0.964874726	0.996201403	Bacteria.Firmicutes.Negativicutes.Selenomonadales.Acidaminococcaceae.Phascolarctobacterium	P2RY1
194611	ENSG00000169908	rs67855112	0.061921647	0.01488925	0.49359133	0.41976025	0.402050378	-0.518043871	-0.255462277	0.269535349	0.211648023	0.207082007	0.371044626	0.331943531	0.101600016	0.016193775	0.918211622	0.996201403	Bacteria.Firmicutes.Negativicutes.Selenomonadales.Acidaminococcaceae.Phascolarctobacterium	TM4SF1
194612	ENSG00000169919	rs140597339	0.495385175	0.169608322	0.687251637	0.602076059	-0.14934106	0.269195391	0.131091342	-0.14830362	0.217816101	0.193821227	0.324168493	0.283034098	0.343803681	0.088263268	0.948387567	0.996201403	Bacteria.Firmicutes.Negativicutes.Selenomonadales.Acidaminococcaceae.Phascolarctobacterium	GUSB
194613	ENSG00000169925	rs72766638	0.687548892	0.177474193	0.420925662	0.741978383	0.058682624	-0.448174124	0.214869751	-0.151458568	0.14525894	0.328728692	0.265288481	0.458074218	0.412806323	0.090555885	0.901111982	0.996201403	Bacteria.Firmicutes.Negativicutes.Selenomonadales.Acidaminococcaceae.Phascolarctobacterium	BRD3
194614	ENSG00000169926	rs9920320	0.804523373	0.175133708	0.952301525	0.380117173	0.041308237	-0.346978263	-0.015595384	0.326556312	0.166223683	0.253109925	0.259714615	0.369534606	0.449465082	0.090095177	0.969737685	0.996201403	Bacteria.Firmicutes.Negativicutes.Selenomonadales.Acidaminococcaceae.Phascolarctobacterium	KLF13
194615	ENSG00000170017	rs28588542	0.2479259	0.223469069	0.969582557	0.739316382	0.197459005	-0.226790384	-0.01101602	-0.091158698	0.16936574	0.184518945	0.287782313	0.272779755	0.230590726	0.106118321	0.969737685	0.996201403	Bacteria.Firmicutes.Negativicutes.Selenomonadales.Acidaminococcaceae.Phascolarctobacterium	ALCAM
194616	ENSG00000170035	rs10930952	0.071578409	0.015828426	0.334234001	0.503375043	0.539125098	-0.460117123	0.682821514	-0.276036475	0.294330123	0.185698343	0.701876917	0.410198679	0.111438754	0.016886284	0.896317192	0.996201403	Bacteria.Firmicutes.Negativicutes.Selenomonadales.Acidaminococcaceae.Phascolarctobacterium	UBE2E3
194617	ENSG00000170049	rs9911390	0.481413438	0.694529175	0.028552422	0.170016664	-0.140182334	-0.066230834	0.632733983	-0.330208012	0.197969095	0.167900465	0.282536392	0.237981305	0.337633313	0.244828679	0.847866424	0.996201403	Bacteria.Firmicutes.Negativicutes.Selenomonadales.Acidaminococcaceae.Phascolarctobacterium	KCNAB3
194618	ENSG00000170074	rs201369500	0.008749676	0.00123565	0.65713713	0.791444492	-0.38095818	0.956447955	0.098112318	-0.117058138	0.140919279	0.283099655	0.220022404	0.440853483	0.032174052	0.002775359	0.940515355	0.996201403	Bacteria.Firmicutes.Negativicutes.Selenomonadales.Acidaminococcaceae.Phascolarctobacterium	FAM153A
194619	ENSG00000170099	rs941594	0.050960804	0.016545758	0.389826777	0.624938582	-0.498985972	0.51357783	-0.348437647	0.168664622	0.250925647	0.208739329	0.402482109	0.34337171	0.091260965	0.017429524	0.896317192	0.996201403	Bacteria.Firmicutes.Negativicutes.Selenomonadales.Acidaminococcaceae.Phascolarctobacterium	SERPINA6
194620	ENSG00000170144	rs13401026	0.227675873	0.406449778	0.370082841	0.839425423	-0.217730234	0.180838503	0.253570319	-0.082476018	0.17877952	0.216421588	0.28094024	0.40540384	0.220179192	0.165351049	0.896317192	0.996201403	Bacteria.Firmicutes.Negativicutes.Selenomonadales.Acidaminococcaceae.Phascolarctobacterium	HNRNPA3
194621	ENSG00000170145	rs4936662	0.33190015	0.440329563	0.932545298	0.286729406	-0.185324237	0.164056732	-0.026032761	0.319519569	0.189571976	0.21130467	0.306370812	0.297464296	0.271566367	0.175600018	0.969737685	0.996201403	Bacteria.Firmicutes.Negativicutes.Selenomonadales.Acidaminococcaceae.Phascolarctobacterium	SIK2
194622	ENSG00000170160	rs4792775	1.69140258639507e-05	1.36814096158018e-07	0.116216966	0.258680285	-0.789577565	1.288249301	0.404016861	-0.389335709	0.169896647	0.217882547	0.253765452	0.34167512	0.000419614	2.35893499850214e-06	0.847866424	0.996201403	Bacteria.Firmicutes.Negativicutes.Selenomonadales.Acidaminococcaceae.Phascolarctobacterium	CCDC144A
194623	ENSG00000170175	rs9217	0.24325805	0.332353672	0.883200629	0.282468292	-0.247880366	0.216850948	0.046935081	0.383559114	0.210499913	0.222030984	0.318222243	0.353910249	0.227568301	0.141544842	0.967107212	0.996201403	Bacteria.Firmicutes.Negativicutes.Selenomonadales.Acidaminococcaceae.Phascolarctobacterium	CHRNB1
194624	ENSG00000170209	rs11214589	0.211340763	0.195655637	0.384577165	0.211744351	-0.307294818	0.257371918	-0.344873594	0.385045121	0.243434784	0.196845746	0.393959021	0.305300431	0.21037206	0.09691578	0.896317192	0.996201403	Bacteria.Firmicutes.Negativicutes.Selenomonadales.Acidaminococcaceae.Phascolarctobacterium	ANKK1
194625	ENSG00000170248	rs9842580	0.019220462	0.010671771	0.076504984	0.071928929	0.456635374	-0.61810411	-0.516808194	0.760502818	0.190184989	0.23509541	0.287119363	0.415714921	0.051016439	0.012715559	0.847866424	0.996201403	Bacteria.Firmicutes.Negativicutes.Selenomonadales.Acidaminococcaceae.Phascolarctobacterium	PDCD6IP
194626	ENSG00000170298	rs1725694	0.923641894	0.906549281	0.435316783	0.386478971	0.06353175	-0.04244105	0.656262323	-0.409150694	0.660275897	0.360125177	0.836023691	0.469270069	0.483457706	0.296232719	0.901111982	0.996201403	Bacteria.Firmicutes.Negativicutes.Selenomonadales.Acidaminococcaceae.Phascolarctobacterium	LGALS9B
194627	ENSG00000170322	rs11221882	0.040406829	0.023237145	0.215033663	0.335580006	-0.421891255	0.485528674	0.359999655	-0.288725191	0.20172909	0.208879542	0.287525253	0.297616256	0.080203819	0.021953564	0.875729509	0.996201403	Bacteria.Firmicutes.Negativicutes.Selenomonadales.Acidaminococcaceae.Phascolarctobacterium	NFRKB
194628	ENSG00000170323	rs10808846	0.205197287	0.672728899	0.811339523	0.97549696	-0.219937187	0.088535942	0.078363057	-0.010669154	0.171865348	0.208650534	0.326960982	0.346026951	0.206490004	0.238867496	0.964874726	0.997090694	Bacteria.Firmicutes.Negativicutes.Selenomonadales.Acidaminococcaceae.Phascolarctobacterium	FABP4
194629	ENSG00000170373	rs7273134	0.020693569	0.009388618	0.299245031	0.314157114	-0.43088979	0.449880976	-0.310319486	0.260137959	0.181702649	0.168042472	0.296554785	0.256447309	0.053926411	0.011673041	0.896317192	0.996201403	Bacteria.Firmicutes.Negativicutes.Selenomonadales.Acidaminococcaceae.Phascolarctobacterium	CST1
194630	ENSG00000170390	rs13101461	0.383784835	0.541839737	0.326498072	0.485592546	-0.138257588	-0.106182842	0.255654141	0.205660268	0.157671109	0.173142862	0.258587837	0.293237853	0.294469553	0.205392685	0.896317192	0.996201403	Bacteria.Firmicutes.Negativicutes.Selenomonadales.Acidaminococcaceae.Phascolarctobacterium	DCLK2
194631	ENSG00000170396	rs12477430	0.207331122	0.352796	0.084529537	0.160530356	-0.443323769	0.204539343	1.104352982	-0.564728525	0.348079624	0.218551534	0.630420131	0.397835167	0.207514973	0.148044164	0.847866424	0.996201403	Bacteria.Firmicutes.Negativicutes.Selenomonadales.Acidaminococcaceae.Phascolarctobacterium	ZNF804A
194632	ENSG00000170419	rs34832825	0.694669562	0.270822047	0.207552557	0.147615135	-0.061082554	0.245988994	-0.319312789	0.538262977	0.154924225	0.221487293	0.250835007	0.367298652	0.415339287	0.122128461	0.875729509	0.996201403	Bacteria.Firmicutes.Negativicutes.Selenomonadales.Acidaminococcaceae.Phascolarctobacterium	VSTM2A
194633	ENSG00000170430	rs12243040	0.00037551	2.95680329147875e-06	0.229994951	0.654681015	0.669349857	-0.92790153	-0.305846969	0.124496995	0.178369865	0.181305524	0.25240115	0.277066241	0.004507688	2.99174334462882e-05	0.880162734	0.996201403	Bacteria.Firmicutes.Negativicutes.Selenomonadales.Acidaminococcaceae.Phascolarctobacterium	MGMT
194634	ENSG00000170439	rs11171657	0.666410089	0.986766296	0.396788534	0.60536299	0.097045978	-0.003281881	-0.34769699	0.176947038	0.224097359	0.197101865	0.407613911	0.340786533	0.405083327	0.315022816	0.898545902	0.996201403	Bacteria.Firmicutes.Negativicutes.Selenomonadales.Acidaminococcaceae.Phascolarctobacterium	METTL7B
194635	ENSG00000170442	rs12146804	0.559247507	0.051578487	0.575759563	0.693228826	-0.114149542	0.479710697	-0.163795737	-0.14484087	0.194467743	0.241892978	0.291230074	0.365542075	0.368080304	0.038153411	0.925471092	0.996201403	Bacteria.Firmicutes.Negativicutes.Selenomonadales.Acidaminococcaceae.Phascolarctobacterium	KRT86
194636	ENSG00000170464	rs13181201	0.235440956	0.024887501	0.065389317	0.394111689	0.280985451	-0.385734638	0.784687509	-0.231957365	0.23463347	0.167976201	0.418664403	0.270384789	0.223734859	0.022975851	0.847866424	0.996201403	Bacteria.Firmicutes.Negativicutes.Selenomonadales.Acidaminococcaceae.Phascolarctobacterium	DNAJC18
194637	ENSG00000170469	rs4075682	0.055412612	0.011273444	0.967431735	0.521865168	0.50089443	-0.544681508	-0.017312013	0.203471856	0.256783419	0.208815658	0.422376021	0.315968145	0.09564322	0.013198633	0.969737685	0.996201403	Bacteria.Firmicutes.Negativicutes.Selenomonadales.Acidaminococcaceae.Phascolarctobacterium	SPATA24
194638	ENSG00000170627	rs7305617	0.138462149	0.909754227	0.104578964	0.762865235	-0.228342781	-0.041701965	0.407341105	0.145775444	0.152230837	0.366478628	0.247464502	0.481123291	0.164179221	0.296963471	0.847866424	0.996201403	Bacteria.Firmicutes.Negativicutes.Selenomonadales.Acidaminococcaceae.Phascolarctobacterium	GTSF1
194639	ENSG00000170634	rs7592069	0.283367708	0.020399399	0.123636517	0.362497444	0.207475343	-0.427333854	0.44755636	-0.25564657	0.191798869	0.179766629	0.286911161	0.27876526	0.24905009	0.020132373	0.847866424	0.996201403	Bacteria.Firmicutes.Negativicutes.Selenomonadales.Acidaminococcaceae.Phascolarctobacterium	ACYP2
194640	ENSG00000170638	rs41283477	0.586127224	0.115509308	0.828124016	0.400722554	0.093297933	-0.371748134	-0.056921358	0.342577071	0.170506069	0.233035596	0.26112561	0.404994544	0.37619066	0.067377511	0.966323972	0.996201403	Bacteria.Firmicutes.Negativicutes.Selenomonadales.Acidaminococcaceae.Phascolarctobacterium	TRABD
194641	ENSG00000170667	rs7794729	0.000531119	0.000308731	0.956815718	0.566256977	1.113273914	-0.720777308	0.024301943	-0.16549874	0.305348542	0.189074697	0.447062184	0.287066571	0.005647002	0.001083748	0.969737685	0.996201403	Bacteria.Firmicutes.Negativicutes.Selenomonadales.Acidaminococcaceae.Phascolarctobacterium	RASA4B
194642	ENSG00000170677	rs11877484	0.972328759	0.334848712	0.212859032	0.749169864	0.005904571	0.218557018	-0.335207627	0.110385273	0.169566613	0.224944223	0.266441189	0.343779459	0.497295773	0.142038028	0.875729509	0.996201403	Bacteria.Firmicutes.Negativicutes.Selenomonadales.Acidaminococcaceae.Phascolarctobacterium	SOCS6
194643	ENSG00000170734	rs4714688	0.392569597	0.876688891	0.019312362	0.135949408	-0.151109773	-0.03126779	0.687128476	-0.503422236	0.175567084	0.200717072	0.286410802	0.333444037	0.297407989	0.289402143	0.847866424	0.996201403	Bacteria.Firmicutes.Negativicutes.Selenomonadales.Acidaminococcaceae.Phascolarctobacterium	POLH
194644	ENSG00000170745	rs6758967	0.002976951	7.40170135830334e-05	0.852357393	0.89462643	-0.545973759	0.954698558	0.047266149	0.043642536	0.17690153	0.225548135	0.252958156	0.328208775	0.016584012	0.000383988	0.966881024	0.996201403	Bacteria.Firmicutes.Negativicutes.Selenomonadales.Acidaminococcaceae.Phascolarctobacterium	KCNS3
194645	ENSG00000170802	rs79073127	0.008991744	0.008552715	0.151115478	0.342651219	-0.451930805	0.778719085	0.385427445	-0.428272395	0.167800911	0.287158862	0.265316536	0.448018107	0.032721848	0.01076564	0.872025097	0.996201403	Bacteria.Firmicutes.Negativicutes.Selenomonadales.Acidaminococcaceae.Phascolarctobacterium	FOXN2
194646	ENSG00000170819	rs2737717	0.150151001	0.001180041	0.793513342	0.157089146	0.288542175	-0.555823014	0.077772365	0.369425743	0.198147416	0.163796536	0.295904321	0.258076111	0.170028808	0.002713959	0.96351887	0.996201403	Bacteria.Firmicutes.Negativicutes.Selenomonadales.Acidaminococcaceae.Phascolarctobacterium	BFSP2
194647	ENSG00000170835	rs2988571	0.115935066	0.069310058	0.972466183	0.557695705	0.27558317	-0.432882537	0.010113846	-0.202374841	0.172959172	0.234379703	0.291898222	0.343409475	0.148618188	0.046972557	0.969737685	0.996201403	Bacteria.Firmicutes.Negativicutes.Selenomonadales.Acidaminococcaceae.Phascolarctobacterium	CEL
194648	ENSG00000170846	rs4385148	0.030501742	0.012767778	0.077023764	0.106608057	-0.338936164	0.708134264	0.486612253	-0.816893597	0.153239953	0.276507473	0.270831208	0.499229032	0.068368801	0.014463354	0.847866424	0.996201403	Bacteria.Firmicutes.Negativicutes.Selenomonadales.Acidaminococcaceae.Phascolarctobacterium
194649	ENSG00000170852	rs199877161	0.954699471	0.103830951	0.426496485	0.429513439	0.012516231	-0.301112963	0.244864609	0.236838506	0.219483114	0.182526864	0.305995343	0.29791431	0.492661969	0.062978022	0.901111982	0.996201403	Bacteria.Firmicutes.Negativicutes.Selenomonadales.Acidaminococcaceae.Phascolarctobacterium	KBTBD2
194650	ENSG00000170854	rs1388645	0.436769929	0.093697555	0.946887323	0.401097159	0.199731654	-0.360226692	0.028005146	0.277582616	0.2552524	0.211756853	0.41877509	0.328420656	0.317451289	0.058622196	0.969737685	0.996201403	Bacteria.Firmicutes.Negativicutes.Selenomonadales.Acidaminococcaceae.Phascolarctobacterium	RIOX2
194651	ENSG00000170855	rs4379896	0.006262018	0.004349944	0.3438709	0.360422443	-0.716895446	0.612390177	0.409873101	-0.310048827	0.253714405	0.20723174	0.429863089	0.3366199	0.026253032	0.00664074	0.896317192	0.996201403	Bacteria.Firmicutes.Negativicutes.Selenomonadales.Acidaminococcaceae.Phascolarctobacterium	TRIAP1
194652	ENSG00000170889	rs200206005	0.691146172	0.251747329	0.24980121	0.558214737	0.082762124	-0.234133827	0.384299295	-0.192796274	0.207384955	0.202466643	0.330945884	0.327588313	0.413897673	0.115704022	0.884391185	0.996201403	Bacteria.Firmicutes.Negativicutes.Selenomonadales.Acidaminococcaceae.Phascolarctobacterium	RPS9
194653	ENSG00000170890	rs2070873	0.155080089	0.001652915	0.672667049	0.270384035	-0.229682309	0.86640967	0.105134801	-0.510279652	0.159664019	0.263866689	0.247718896	0.45902952	0.173203317	0.003378682	0.943491129	0.996201403	Bacteria.Firmicutes.Negativicutes.Selenomonadales.Acidaminococcaceae.Phascolarctobacterium	PLA2G1B
194654	ENSG00000170899	rs13197674	0.050436746	0.019452608	0.056864238	0.050073275	-0.437833857	0.561601904	0.613469136	-0.695565977	0.219660377	0.23437099	0.316409887	0.3483961	0.0908471	0.01949909	0.847866424	0.996201403	Bacteria.Firmicutes.Negativicutes.Selenomonadales.Acidaminococcaceae.Phascolarctobacterium	GSTA4
194655	ENSG00000170906	rs254262	0.036256666	0.023179983	0.703942315	0.540486258	-0.305697617	0.568929827	0.107245257	-0.211847996	0.14296322	0.244653933	0.280980789	0.344284367	0.076140982	0.02193491	0.951570033	0.996201403	Bacteria.Firmicutes.Negativicutes.Selenomonadales.Acidaminococcaceae.Phascolarctobacterium	NDUFA3
194656	ENSG00000170909	rs254252	0.13566834	0.212001634	0.484379532	0.682304836	-0.775790919	0.360824781	0.661179128	-0.212422051	0.513473308	0.286259324	0.940107763	0.516635939	0.162648898	0.102403752	0.915045318	0.996201403	Bacteria.Firmicutes.Negativicutes.Selenomonadales.Acidaminococcaceae.Phascolarctobacterium	OSCAR
194657	ENSG00000170954	rs62115496	0.911568078	0.017982374	0.008700859	0.024398235	-0.014097955	-0.668654695	0.528840365	-0.966596865	0.126445686	0.275449675	0.195472158	0.41943661	0.479555921	0.018413467	0.847866424	0.996201403	Bacteria.Firmicutes.Negativicutes.Selenomonadales.Acidaminococcaceae.Phascolarctobacterium	ZNF415
194658	ENSG00000170956	rs10415940	0.047163494	0.015080334	0.741671489	0.023745995	-0.270004021	0.591746189	-0.071392245	0.813149881	0.133450627	0.23701399	0.215653872	0.351161295	0.087405064	0.016340966	0.957876284	0.996201403	Bacteria.Firmicutes.Negativicutes.Selenomonadales.Acidaminococcaceae.Phascolarctobacterium	CEACAM3
194659	ENSG00000170961	rs4618701	0.181462916	0.420363308	0.152112812	0.367601912	-0.227469143	0.150759173	0.404320983	-0.274391133	0.168403537	0.185908199	0.279012221	0.302427482	0.191214546	0.169424074	0.87202916	0.996201403	Bacteria.Firmicutes.Negativicutes.Selenomonadales.Acidaminococcaceae.Phascolarctobacterium	HAS2
194660	ENSG00000171017	rs45603833	0.215763342	0.003139315	0.636040124	0.710320612	-0.209279218	0.7977053	-0.129173363	-0.160075195	0.167416728	0.259995791	0.271670359	0.429091617	0.213083605	0.005280756	0.938742219	0.996201403	Bacteria.Firmicutes.Negativicutes.Selenomonadales.Acidaminococcaceae.Phascolarctobacterium	LRRC8E
194661	ENSG00000171045	rs13272936	0.798517214	0.707902163	0.830482494	0.837001983	0.043994824	-0.0918832	-0.056891538	0.092625099	0.171643669	0.244160287	0.264678438	0.44842523	0.447758768	0.24857123	0.966881024	0.996201403	Bacteria.Firmicutes.Negativicutes.Selenomonadales.Acidaminococcaceae.Phascolarctobacterium	TSNARE1
194662	ENSG00000171103	rs10179580	0.001452151	0.000402633	0.244212525	0.23236537	0.684830266	-0.663343607	-0.4289275	0.34619364	0.205903411	0.177779638	0.364991019	0.287169024	0.010273543	0.001296885	0.884391185	0.996201403	Bacteria.Firmicutes.Negativicutes.Selenomonadales.Acidaminococcaceae.Phascolarctobacterium	TRMT61B
194663	ENSG00000171109	rs13098637	0.041537171	0.026610983	0.325039489	0.790743301	-0.374170149	0.67496332	0.274619122	0.126763985	0.179948014	0.297504345	0.276928005	0.475768247	0.081478114	0.023926401	0.896317192	0.996201403	Bacteria.Firmicutes.Negativicutes.Selenomonadales.Acidaminococcaceae.Phascolarctobacterium	MFN1
194664	ENSG00000171130	rs10807974	0.013013775	0.05469743	0.100895267	0.75459014	-0.420414686	0.364628403	0.419435448	0.094919867	0.164631359	0.186361665	0.252040876	0.302373503	0.040971338	0.039586395	0.847866424	0.996201403	Bacteria.Firmicutes.Negativicutes.Selenomonadales.Acidaminococcaceae.Phascolarctobacterium	ATP6V0E2
194665	ENSG00000171160	rs11189303	0.60143453	0.025451841	0.0782169	0.593755824	0.080810038	-0.712966206	0.433482694	-0.261029865	0.153951522	0.311728074	0.24225682	0.48695336	0.382453261	0.023349759	0.847866424	0.996201403	Bacteria.Firmicutes.Negativicutes.Selenomonadales.Acidaminococcaceae.Phascolarctobacterium	MORN4
194666	ENSG00000171206	rs12773600	0.972234739	0.208254032	0.173204386	0.313478653	-0.005910268	-0.283964899	0.390603489	-0.390190017	0.169155254	0.223416267	0.283641296	0.384111125	0.497295773	0.101272201	0.87202916	0.996201403	Bacteria.Firmicutes.Negativicutes.Selenomonadales.Acidaminococcaceae.Phascolarctobacterium	TRIM8
194667	ENSG00000171298	rs12450199	0.044297743	0.010771493	0.02231452	0.015044782	0.360763336	-0.450876423	0.79736622	-0.741243932	0.175892674	0.171719624	0.340620583	0.296783518	0.084709689	0.012795368	0.847866424	0.996201403	Bacteria.Firmicutes.Negativicutes.Selenomonadales.Acidaminococcaceae.Phascolarctobacterium	GAA
194668	ENSG00000171314	rs11189213	0.483582924	0.872816986	0.8189736	0.202562104	0.098040033	0.034728747	-0.05135066	-0.442351868	0.139144967	0.216090149	0.223464065	0.343633295	0.338155677	0.288506792	0.964874726	0.996201403	Bacteria.Firmicutes.Negativicutes.Selenomonadales.Acidaminococcaceae.Phascolarctobacterium	PGAM1
194669	ENSG00000171320	rs10093956	0.001539435	1.38922410334861e-05	0.338715113	0.048959785	-0.751262946	0.764629203	0.296489317	-0.503455981	0.227182057	0.162637602	0.307623328	0.2509047	0.010699164	9.94875970655235e-05	0.896317192	0.996201403	Bacteria.Firmicutes.Negativicutes.Selenomonadales.Acidaminococcaceae.Phascolarctobacterium	ESCO2
194670	ENSG00000171345	rs11550883	0.075641337	0.022467017	0.488650109	0.208864899	-0.520999469	0.443266231	0.341379545	-0.429399827	0.288576425	0.189579326	0.490193495	0.338300126	0.115362245	0.021450681	0.918211622	0.996201403	Bacteria.Firmicutes.Negativicutes.Selenomonadales.Acidaminococcaceae.Phascolarctobacterium	KRT19
194671	ENSG00000171403	rs4796675	0.206886612	0.219193327	0.59752055	0.661571737	-0.192137603	0.343352117	-0.125994456	0.161298845	0.150709167	0.276751072	0.237467174	0.366790744	0.207331509	0.10466479	0.931727465	0.996201403	Bacteria.Firmicutes.Negativicutes.Selenomonadales.Acidaminococcaceae.Phascolarctobacterium	KRT9
194672	ENSG00000171421	rs4975844	0.005016649	0.000443159	0.303911618	0.16368401	0.770082489	-0.633925525	-0.418670375	0.385140976	0.265103461	0.171246366	0.404012932	0.273397997	0.02285628	0.00138555	0.896317192	0.996201403	Bacteria.Firmicutes.Negativicutes.Selenomonadales.Acidaminococcaceae.Phascolarctobacterium	MRPL36
194673	ENSG00000171428	rs4921578	0.058586977	0.042839262	0.709561924	0.690548626	0.66614166	-0.445785044	-0.20823214	0.144423447	0.346018814	0.215794211	0.556650575	0.361157904	0.097679005	0.033709302	0.953870598	0.996201403	Bacteria.Firmicutes.Negativicutes.Selenomonadales.Acidaminococcaceae.Phascolarctobacterium	NAT1
194674	ENSG00000171456	rs2295765	0.1227261	0.161190235	0.080591385	0.161432428	-0.578503038	0.309046243	1.009053067	-0.473945399	0.36993981	0.218063006	0.56850276	0.334612127	0.153291659	0.084709711	0.847866424	0.996201403	Bacteria.Firmicutes.Negativicutes.Selenomonadales.Acidaminococcaceae.Phascolarctobacterium	ASXL1
194675	ENSG00000171462	rs3734687	0.387747381	0.05335386	0.649422922	0.659564536	0.155598254	-0.328905393	0.12772941	0.132138537	0.17894161	0.167139102	0.279690746	0.298588255	0.295865397	0.038877993	0.940515355	0.996201403	Bacteria.Firmicutes.Negativicutes.Selenomonadales.Acidaminococcaceae.Phascolarctobacterium	DLK2
194676	ENSG00000171469	rs10401707	0.712773572	0.562350898	0.088763251	0.381007948	-0.060506575	-0.127240036	0.483631352	-0.32127651	0.163643544	0.218497061	0.279903081	0.364244508	0.421290044	0.210379027	0.847866424	0.996201403	Bacteria.Firmicutes.Negativicutes.Selenomonadales.Acidaminococcaceae.Phascolarctobacterium	ZNF561
194677	ENSG00000171475	rs62065258	0.099045646	0.049265502	0.064205812	0.0299473	0.29359749	-0.582265955	-0.526372255	0.917212698	0.175444715	0.290584501	0.279570864	0.413250024	0.135685353	0.03714553	0.847866424	0.996201403	Bacteria.Firmicutes.Negativicutes.Selenomonadales.Acidaminococcaceae.Phascolarctobacterium	WIPF2
194678	ENSG00000171488	rs4658317	0.001141615	0.004091024	0.005956745	0.065221681	-0.607880452	0.500866646	0.842716354	-0.612026675	0.178575332	0.16826987	0.296357709	0.326333647	0.008813875	0.006369878	0.838613596	0.996201403	Bacteria.Firmicutes.Negativicutes.Selenomonadales.Acidaminococcaceae.Phascolarctobacterium	LRRC8C
194679	ENSG00000171497	rs2070630	0.300719379	0.292659228	0.669751655	0.239667885	-0.200856152	0.224308576	-0.146810272	0.37704015	0.192538203	0.211431351	0.342667244	0.317723359	0.256431281	0.128656949	0.942741145	0.996201403	Bacteria.Firmicutes.Negativicutes.Selenomonadales.Acidaminococcaceae.Phascolarctobacterium	PPID
194680	ENSG00000171502	rs12080986	0.517902682	0.472122657	0.798803987	0.503254967	0.097447703	-0.262399613	-0.060380732	0.379278741	0.149890702	0.362807615	0.235915819	0.563460781	0.351789881	0.185689312	0.964721239	0.996201403	Bacteria.Firmicutes.Negativicutes.Selenomonadales.Acidaminococcaceae.Phascolarctobacterium	COL24A1
194681	ENSG00000171522	rs16870224	0.550055065	0.136043951	0.979357253	0.581044387	0.108618205	-0.521311431	0.007156334	-0.326202734	0.180785895	0.345377866	0.275513766	0.588134067	0.364220326	0.076063244	0.969737685	0.996201403	Bacteria.Firmicutes.Negativicutes.Selenomonadales.Acidaminococcaceae.Phascolarctobacterium	PTGER4
194682	ENSG00000171530	rs151700	0.054070172	0.125927342	0.821166343	0.8032606	-0.342306239	0.321569647	0.066075992	0.070804946	0.174485372	0.207425358	0.291133641	0.2830504	0.094288269	0.071673878	0.964874726	0.996201403	Bacteria.Firmicutes.Negativicutes.Selenomonadales.Acidaminococcaceae.Phascolarctobacterium	TBCA
194683	ENSG00000171564	rs1800788	0.413627374	0.249896478	0.877808637	0.768997482	-0.126619049	0.361794405	-0.038848637	0.125956098	0.153887084	0.311628745	0.251684802	0.427090513	0.30772806	0.115033738	0.966881024	0.996201403	Bacteria.Firmicutes.Negativicutes.Selenomonadales.Acidaminococcaceae.Phascolarctobacterium	FGB
194684	ENSG00000171574	rs34188294	0.945104012	0.013752693	0.046233131	0.680382757	-0.011082371	-0.568307265	0.500193343	-0.141563121	0.160328522	0.224413668	0.246144875	0.342105144	0.49018089	0.015341898	0.847866424	0.996201403	Bacteria.Firmicutes.Negativicutes.Selenomonadales.Acidaminococcaceae.Phascolarctobacterium	ZNF584
194685	ENSG00000171603	rs12034401	0.777563684	0.062641459	0.714443106	0.146960317	-0.044036973	0.895417269	0.096570453	-0.969459172	0.155239283	0.472700813	0.262779743	0.66045006	0.441762651	0.044057546	0.956885941	0.996201403	Bacteria.Firmicutes.Negativicutes.Selenomonadales.Acidaminococcaceae.Phascolarctobacterium	CLSTN1
194686	ENSG00000171649	rs58449774	0.726730358	0.218131207	0.178386409	0.853673133	-0.055883566	-0.203660552	0.335983858	-0.047836849	0.159216625	0.163773346	0.246965012	0.258341688	0.424947957	0.104414739	0.87202916	0.996201403	Bacteria.Firmicutes.Negativicutes.Selenomonadales.Acidaminococcaceae.Phascolarctobacterium	ZIK1
194687	ENSG00000171757	rs9878797	0.5145937	0.164064717	0.624740565	0.935476062	0.1595063	-0.295788425	0.177845124	-0.024522792	0.24341335	0.210162379	0.361854195	0.301740504	0.350657462	0.085797301	0.937708045	0.996201403	Bacteria.Firmicutes.Negativicutes.Selenomonadales.Acidaminococcaceae.Phascolarctobacterium	LRRC34
194688	ENSG00000171763	rs60476496	0.264324725	0.000448963	0.216930096	0.734535667	-0.187180329	0.730935203	-0.323281676	0.131863767	0.166241416	0.197665999	0.25928058	0.387200772	0.239095674	0.001396251	0.875729509	0.996201403	Bacteria.Firmicutes.Negativicutes.Selenomonadales.Acidaminococcaceae.Phascolarctobacterium	SPATA5L1
194689	ENSG00000171792	rs2070990	0.733605247	0.820710958	0.222001544	0.234621666	-0.076860333	-0.05304389	0.406249085	-0.406508202	0.224870392	0.233109555	0.329469429	0.338849645	0.428162322	0.277223256	0.875729509	0.996201403	Bacteria.Firmicutes.Negativicutes.Selenomonadales.Acidaminococcaceae.Phascolarctobacterium	RHNO1
194690	ENSG00000171798	rs77881117	0.131495332	0.106338473	0.44364858	0.639190527	-0.265629158	0.429846225	0.215085189	-0.205376072	0.17390107	0.262486005	0.279060117	0.436007267	0.160122113	0.064042043	0.903148397	0.996201403	Bacteria.Firmicutes.Negativicutes.Selenomonadales.Acidaminococcaceae.Phascolarctobacterium	KNDC1
194691	ENSG00000171806	rs115789501	0.829717607	0.005526845	0.325925874	0.624429999	0.030310929	-0.79455839	0.224117894	-0.221968864	0.14037312	0.27681169	0.226419737	0.451225473	0.457019775	0.007917151	0.896317192	0.996201403	Bacteria.Firmicutes.Negativicutes.Selenomonadales.Acidaminococcaceae.Phascolarctobacterium	METTL18
194692	ENSG00000171848	rs6759180	0.403827877	0.298248031	0.293660442	0.400336671	0.29226817	-0.222850552	0.597405515	-0.30006314	0.347819499	0.21252304	0.564288609	0.354442537	0.303343449	0.130380563	0.896317192	0.996201403	Bacteria.Firmicutes.Negativicutes.Selenomonadales.Acidaminococcaceae.Phascolarctobacterium	RRM2
194693	ENSG00000171867	rs6052747	0.606067525	0.171404989	0.41177926	0.85287509	0.131011179	-0.251340548	0.418773723	-0.063354788	0.252812189	0.181739018	0.506939374	0.3402683	0.384873247	0.089030241	0.901111982	0.996201403	Bacteria.Firmicutes.Negativicutes.Selenomonadales.Acidaminococcaceae.Phascolarctobacterium	PRNP
194694	ENSG00000171873	rs1741296	0.157582097	0.02082019	0.976691362	0.217915395	0.29839256	-0.459528211	-0.008902765	0.393686907	0.208704761	0.193980143	0.303539041	0.31643261	0.17452672	0.020456717	0.969737685	0.996201403	Bacteria.Firmicutes.Negativicutes.Selenomonadales.Acidaminococcaceae.Phascolarctobacterium	ADRA1D
194695	ENSG00000171903	rs12985091	1.83643217845423e-07	1.64858258615189e-10	0.704404125	0.792116962	0.853668914	-0.965997532	-0.086747042	-0.055357615	0.146229434	0.127494724	0.227648877	0.209173402	1.34295777884851e-05	8.05366400870897e-09	0.951570033	0.996201403	Bacteria.Firmicutes.Negativicutes.Selenomonadales.Acidaminococcaceae.Phascolarctobacterium	CYP4F11
194696	ENSG00000171916	rs3907609	0.058515255	0.001517316	0.139860986	0.726943714	-0.370996374	0.571230004	-0.549758802	0.111241227	0.19265303	0.17249269	0.367832838	0.317193117	0.097646924	0.003211147	0.847866424	0.996201403	Bacteria.Firmicutes.Negativicutes.Selenomonadales.Acidaminococcaceae.Phascolarctobacterium	LGALS9C
194697	ENSG00000171928	rs10886	0.003594314	1.79255940478358e-05	0.758887896	0.223043569	0.644596898	-0.838609786	-0.099925939	0.361933145	0.213333455	0.181070387	0.324185751	0.294198767	0.018891965	0.000120096	0.957876284	0.996201403	Bacteria.Firmicutes.Negativicutes.Selenomonadales.Acidaminococcaceae.Phascolarctobacterium	TVP23B
194698	ENSG00000171943	rs1311664345	0.0010942	4.68569274031543e-05	0.482550694	0.205177089	0.808688053	-0.773700443	-0.283362775	0.372877116	0.236616596	0.17732734	0.401216233	0.291363929	0.008770064	0.000268462	0.914801977	0.996201403	Bacteria.Firmicutes.Negativicutes.Selenomonadales.Acidaminococcaceae.Phascolarctobacterium	SRGAP2C
194699	ENSG00000171984	rs6116933	0.188196474	0.0498222	0.552990451	0.41639692	0.232234135	-0.586601045	0.172866032	-0.362568175	0.174624167	0.293485884	0.289857155	0.44328625	0.195704215	0.037373	0.924073136	0.996201403	Bacteria.Firmicutes.Negativicutes.Selenomonadales.Acidaminococcaceae.Phascolarctobacterium	SHLD1
194700	ENSG00000172006	rs1736189	0.001538263	4.56413232533043e-07	0.587792962	0.089777624	-0.591136641	0.999540564	0.150341226	-0.495714743	0.178746337	0.17832533	0.275984503	0.287827723	0.010699164	6.22117255631759e-06	0.927778581	0.996201403	Bacteria.Firmicutes.Negativicutes.Selenomonadales.Acidaminococcaceae.Phascolarctobacterium	ZNF554
194701	ENSG00000172007	rs4359849	0.223709648	0.350264152	0.077300176	0.172634112	-0.281905176	0.165362346	0.76185223	-0.435636219	0.229481469	0.175758055	0.42442617	0.315916623	0.217880654	0.147245224	0.847866424	0.996201403	Bacteria.Firmicutes.Negativicutes.Selenomonadales.Acidaminococcaceae.Phascolarctobacterium	RAB33B
194702	ENSG00000172009	rs941408	0.107530191	0.001679488	0.539507816	0.678462345	-0.293702757	0.588926353	-0.170266387	-0.120219919	0.179972676	0.179645985	0.276038871	0.288687075	0.14299838	0.003406773	0.924073136	0.996201403	Bacteria.Firmicutes.Negativicutes.Selenomonadales.Acidaminococcaceae.Phascolarctobacterium	THOP1
194703	ENSG00000172058	rs150490	0.000261408	4.07211068179675e-06	0.686956031	0.928917914	1.319392079	-1.006289977	0.189400091	0.026410735	0.341604917	0.199944668	0.467889402	0.294917817	0.00367084	3.87164331718878e-05	0.948387567	0.996201403	Bacteria.Firmicutes.Negativicutes.Selenomonadales.Acidaminococcaceae.Phascolarctobacterium	SERF1A
194704	ENSG00000172061	rs4974516	0.349356794	0.188100187	0.511051825	0.196555676	0.660611667	-0.522591123	-0.611212564	0.694776425	0.700811952	0.392865931	0.924905624	0.532470124	0.280140171	0.094374556	0.918211622	0.996201403	Bacteria.Firmicutes.Negativicutes.Selenomonadales.Acidaminococcaceae.Phascolarctobacterium	LRRC15
194705	ENSG00000172062	rs150490	0.000407164	0.000199746	0.785359557	0.996841502	-1.392519532	0.862052363	0.139917399	0.001281542	0.37354595	0.218640064	0.511638394	0.322493473	0.004794871	0.000799289	0.961825958	0.999300956	Bacteria.Firmicutes.Negativicutes.Selenomonadales.Acidaminococcaceae.Phascolarctobacterium	SMN1
194706	ENSG00000172113	rs36075665	0.054233819	0.000950668	0.751307519	0.881436243	0.381598379	-0.658166781	0.096075496	0.04826385	0.194650113	0.190069469	0.301876724	0.322325446	0.094485086	0.002338373	0.957876284	0.996201403	Bacteria.Firmicutes.Negativicutes.Selenomonadales.Acidaminococcaceae.Phascolarctobacterium	NME6
194707	ENSG00000172116	rs11127051	4.39998368460972e-06	7.79775025438406e-10	0.2842844	0.308654413	-0.75916688	1.140009393	0.237617907	-0.276181256	0.151464271	0.158415678	0.220086239	0.269159896	0.000141152	3.04748872638392e-08	0.891717749	0.996201403	Bacteria.Firmicutes.Negativicutes.Selenomonadales.Acidaminococcaceae.Phascolarctobacterium	CD8B
194708	ENSG00000172123	rs772286	0.534717177	0.091316017	0.792603073	0.591352398	0.147560731	-0.306653741	0.089853403	0.150312013	0.236420763	0.17892356	0.340333527	0.278588798	0.358788568	0.057499137	0.963065181	0.996201403	Bacteria.Firmicutes.Negativicutes.Selenomonadales.Acidaminococcaceae.Phascolarctobacterium	SLFN12
194709	ENSG00000172171	rs2269915	0.917574814	0.103569133	0.576171758	0.852745664	0.017856922	-0.485612937	0.149476445	-0.098432776	0.171879375	0.294138367	0.266058164	0.528196338	0.481739328	0.062949481	0.925519705	0.996201403	Bacteria.Firmicutes.Negativicutes.Selenomonadales.Acidaminococcaceae.Phascolarctobacterium	TEFM
194710	ENSG00000172197	rs9350221	0.085129142	0.092630313	0.688581786	0.930120093	-0.584190881	0.424824051	0.206828691	-0.0367312	0.334143002	0.248899015	0.513764268	0.417237448	0.124524692	0.058170508	0.949128407	0.996201403	Bacteria.Firmicutes.Negativicutes.Selenomonadales.Acidaminococcaceae.Phascolarctobacterium	MBOAT1
194711	ENSG00000172201	rs1047033	0.945558602	0.424845739	0.417968401	0.439058468	-0.013166582	-0.223596035	0.253329335	-0.329151678	0.192073872	0.278417278	0.31077977	0.42276464	0.49020679	0.170936875	0.901111982	0.996201403	Bacteria.Firmicutes.Negativicutes.Selenomonadales.Acidaminococcaceae.Phascolarctobacterium	ID4
194712	ENSG00000172260	rs34579341	0.394916698	0.116373566	0.743353932	0.268012335	-0.128544936	0.466248582	0.082584447	-0.467670769	0.150097227	0.292981637	0.251159146	0.418601724	0.298942698	0.06774682	0.957876284	0.996201403	Bacteria.Firmicutes.Negativicutes.Selenomonadales.Acidaminococcaceae.Phascolarctobacterium	NEGR1
194713	ENSG00000172262	rs17243515	0.086392668	0.35359905	0.034658078	0.4140513	-0.231817417	-0.247806898	0.445869334	0.422147124	0.133142142	0.265228203	0.206648133	0.513527022	0.12543858	0.148328061	0.847866424	0.996201403	Bacteria.Firmicutes.Negativicutes.Selenomonadales.Acidaminococcaceae.Phascolarctobacterium	ZNF131
194714	ENSG00000172273	rs200907799	0.027487382	0.006400822	0.961228654	0.936428721	0.44702759	-0.516309471	-0.016795662	0.026562078	0.198211066	0.183238489	0.344176355	0.331741568	0.064007138	0.00888123	0.969737685	0.996201403	Bacteria.Firmicutes.Negativicutes.Selenomonadales.Acidaminococcaceae.Phascolarctobacterium	HINFP
194715	ENSG00000172301	rs11542477	0.144028321	0.276818083	0.62490643	0.937339701	-0.635131129	0.260547665	0.430163959	-0.037839466	0.429495799	0.237573748	0.875657192	0.479473663	0.167544864	0.123861195	0.937708045	0.996201403	Bacteria.Firmicutes.Negativicutes.Selenomonadales.Acidaminococcaceae.Phascolarctobacterium	COPRS
194716	ENSG00000172339	rs568063804	0.383485113	0.106850352	0.62352173	0.662676926	0.124353782	-0.560497291	-0.106586495	0.224544575	0.141725124	0.34277903	0.216104784	0.512396864	0.294360969	0.064125167	0.937708045	0.996201403	Bacteria.Firmicutes.Negativicutes.Selenomonadales.Acidaminococcaceae.Phascolarctobacterium	ALG14
194717	ENSG00000172346	rs4822042	0.274892132	0.297650714	0.937745785	0.92538643	-0.391163278	0.246150731	-0.049810947	0.037535267	0.355231397	0.234450951	0.635293169	0.399247538	0.244960549	0.130167977	0.969737685	0.996201403	Bacteria.Firmicutes.Negativicutes.Selenomonadales.Acidaminococcaceae.Phascolarctobacterium	CSDC2
194718	ENSG00000172354	rs11520986	0.498709749	0.103177413	0.92906763	0.419641595	-0.112214416	0.400483036	0.022915379	-0.272633557	0.164940403	0.242293732	0.256428174	0.335672985	0.344948231	0.062780644	0.969737685	0.996201403	Bacteria.Firmicutes.Negativicutes.Selenomonadales.Acidaminococcaceae.Phascolarctobacterium	GNB2
194719	ENSG00000172366	rs7203410	0.284044171	0.667101611	0.899448306	0.136107001	0.174895638	-0.12952606	0.033025779	-0.671106657	0.161910167	0.299762131	0.260346736	0.444692633	0.249295449	0.237246552	0.967626597	0.996201403	Bacteria.Firmicutes.Negativicutes.Selenomonadales.Acidaminococcaceae.Phascolarctobacterium	MCRIP2
194720	ENSG00000172469	rs9374586	0.321178356	0.11790508	0.859440636	0.455250341	0.302052506	-0.349449532	-0.084583904	0.27357255	0.302152889	0.220525002	0.475751149	0.364186278	0.265836307	0.068434514	0.966881024	0.996201403	Bacteria.Firmicutes.Negativicutes.Selenomonadales.Acidaminococcaceae.Phascolarctobacterium	MANEA
194721	ENSG00000172478	rs10933517	0.003199184	0.000404994	0.603932793	0.383670061	-0.68856052	0.619969767	-0.171229389	0.222068281	0.224897153	0.166235022	0.328469159	0.253188661	0.017360258	0.001300918	0.93352539	0.996201403	Bacteria.Firmicutes.Negativicutes.Selenomonadales.Acidaminococcaceae.Phascolarctobacterium	MAB21L4
194722	ENSG00000172497	rs34513795	0.240357516	0.019039137	0.896073629	0.479671274	-0.227968681	0.607842619	0.039759829	-0.320864229	0.192389195	0.252763324	0.303197915	0.451330579	0.226186419	0.019193827	0.967626597	0.996201403	Bacteria.Firmicutes.Negativicutes.Selenomonadales.Acidaminococcaceae.Phascolarctobacterium	ACOT12
194723	ENSG00000172500	rs656980	0.862208356	0.14568137	0.475066054	0.942859927	-0.031131239	0.359174475	-0.208204245	-0.032575103	0.178655566	0.243902847	0.289804011	0.452724926	0.467345212	0.079039337	0.912773597	0.996201403	Bacteria.Firmicutes.Negativicutes.Selenomonadales.Acidaminococcaceae.Phascolarctobacterium	FIBP
194724	ENSG00000172543	rs687672	2.23703016627926e-08	1.42448276124116e-07	0.507018318	0.900372516	-1.762762548	0.947245674	0.341182027	-0.037469278	0.276837604	0.160485979	0.511378631	0.29813045	2.44842750795286e-06	2.42048362010347e-06	0.918211622	0.996201403	Bacteria.Firmicutes.Negativicutes.Selenomonadales.Acidaminococcaceae.Phascolarctobacterium	CTSW
194725	ENSG00000172548	rs6878502	0.005071809	0.00039372	0.981644588	0.613487942	0.842669139	-0.686149498	0.012563387	0.17801629	0.290479282	0.183554664	0.543967781	0.350737532	0.022904984	0.001278718	0.969737685	0.996201403	Bacteria.Firmicutes.Negativicutes.Selenomonadales.Acidaminococcaceae.Phascolarctobacterium	NIPAL4
194726	ENSG00000172689	rs7935803	0.956887186	0.666044884	0.678827323	0.840397717	-0.009935054	0.087159956	-0.130087813	0.062845506	0.183070014	0.201034079	0.312759624	0.310820108	0.493604292	0.236996602	0.945630803	0.996201403	Bacteria.Firmicutes.Negativicutes.Selenomonadales.Acidaminococcaceae.Phascolarctobacterium	MS4A10
194727	ENSG00000172728	rs2732318	1.03305480542185e-06	6.46208347470639e-08	0.313073301	0.205714893	1.211867782	-0.944981199	-0.396636908	0.345568064	0.224673739	0.154866111	0.390128064	0.270349414	5.32564733139488e-05	1.24204339496895e-06	0.896317192	0.996201403	Bacteria.Firmicutes.Negativicutes.Selenomonadales.Acidaminococcaceae.Phascolarctobacterium	FUT10
194728	ENSG00000172731	rs7921619	0.24195666	0.279120431	0.107757848	0.139356858	-0.359335772	0.244195485	0.747618011	-0.484742664	0.304297025	0.223742565	0.458421481	0.323912012	0.227371864	0.124620918	0.847866424	0.996201403	Bacteria.Firmicutes.Negativicutes.Selenomonadales.Acidaminococcaceae.Phascolarctobacterium	LRRC20
194729	ENSG00000172765	rs1056190	0.201900443	0.001056959	0.643144469	0.070702608	0.198172241	-0.703751914	0.106447821	0.579531878	0.153718211	0.20524482	0.228684562	0.315385962	0.204277189	0.002503497	0.939591628	0.996201403	Bacteria.Firmicutes.Negativicutes.Selenomonadales.Acidaminococcaceae.Phascolarctobacterium	TMCC1
194730	ENSG00000172785	rs28626566	1.87659854894134e-07	2.78733571406751e-09	0.846798278	0.754629169	1.286156389	-1.133775888	0.079601259	0.09044986	0.220520285	0.164714075	0.410362914	0.28818139	1.34295777884851e-05	9.07780437536275e-08	0.966881024	0.996201403	Bacteria.Firmicutes.Negativicutes.Selenomonadales.Acidaminococcaceae.Phascolarctobacterium	ZNG1A
194731	ENSG00000172803	rs11227332	0.140724988	9.41192216012276e-05	0.349225829	0.105648292	-0.19546938	0.933917896	-0.193944849	0.637268051	0.131074758	0.224309143	0.205690713	0.388364391	0.165407286	0.000457884	0.896317192	0.996201403	Bacteria.Firmicutes.Negativicutes.Selenomonadales.Acidaminococcaceae.Phascolarctobacterium	SNX32
194732	ENSG00000172830	rs2228418	0.297025367	0.370898745	0.988955388	0.768020079	0.757013596	-0.35111943	0.013569865	-0.154612291	0.720091408	0.389686661	0.97651889	0.521982466	0.254447419	0.15415099	0.969737685	0.996201403	Bacteria.Firmicutes.Negativicutes.Selenomonadales.Acidaminococcaceae.Phascolarctobacterium	SSH3
194733	ENSG00000172889	rs4636297	0.002291177	0.001752325	0.011602387	0.008140617	-0.982503552	0.660138216	1.289299549	-0.87972788	0.30945281	0.202232403	0.496357866	0.32224133	0.014210251	0.00350002	0.847866424	0.996201403	Bacteria.Firmicutes.Negativicutes.Selenomonadales.Acidaminococcaceae.Phascolarctobacterium	EGFL7
194734	ENSG00000172890	rs3794057	0.071673355	0.000114012	0.63434817	0.638042559	-0.315829223	0.726419133	-0.129474543	-0.14367051	0.172483082	0.17683682	0.270942726	0.303964845	0.111438754	0.000530449	0.938742219	0.996201403	Bacteria.Firmicutes.Negativicutes.Selenomonadales.Acidaminococcaceae.Phascolarctobacterium	NADSYN1
194735	ENSG00000172893	rs11606033	0.006207933	0.001503472	0.905183314	0.93158771	-0.609877099	0.514829734	-0.049488946	0.025348906	0.215601371	0.155320901	0.413850326	0.294136743	0.02613299	0.003190804	0.969069788	0.996201403	Bacteria.Firmicutes.Negativicutes.Selenomonadales.Acidaminococcaceae.Phascolarctobacterium	DHCR7
194736	ENSG00000172954	rs13028836	0.555287221	0.156081389	0.775524062	0.814722174	-0.11141948	0.358127828	-0.083338669	-0.092682655	0.187914241	0.249566371	0.291042167	0.393905585	0.366771147	0.082766849	0.959497594	0.996201403	Bacteria.Firmicutes.Negativicutes.Selenomonadales.Acidaminococcaceae.Phascolarctobacterium	LCLAT1
194737	ENSG00000172986	rs13081565	0.380001508	0.641611951	0.907238601	0.467714019	-0.228335347	0.084405569	-0.056617114	0.23281039	0.258323619	0.180495764	0.484000154	0.318703299	0.293146389	0.230632223	0.969069788	0.996201403	Bacteria.Firmicutes.Negativicutes.Selenomonadales.Acidaminococcaceae.Phascolarctobacterium	GXYLT2
194738	ENSG00000172987	rs2796756	0.138018405	0.168485853	0.110412307	0.358451946	0.253951599	-0.313257525	-0.436044688	0.294276303	0.169109917	0.224944115	0.269424221	0.318179555	0.163908972	0.087835085	0.847866424	0.996201403	Bacteria.Firmicutes.Negativicutes.Selenomonadales.Acidaminococcaceae.Phascolarctobacterium	HPSE2
194739	ENSG00000172992	rs12602966	0.097503134	0.002247271	0.241156086	0.011961255	0.303659927	-0.58359756	-0.354602367	0.74563107	0.180609711	0.183436832	0.299772864	0.288341438	0.134382772	0.004169004	0.883247817	0.996201403	Bacteria.Firmicutes.Negativicutes.Selenomonadales.Acidaminococcaceae.Phascolarctobacterium	DCAKD
194740	ENSG00000173113	rs618850	0.771347429	0.217196256	0.442449661	0.506918364	-0.042940505	-0.381872191	0.181976639	0.332927659	0.147143146	0.306451206	0.235481041	0.498888829	0.440076835	0.104109395	0.902897927	0.996201403	Bacteria.Firmicutes.Negativicutes.Selenomonadales.Acidaminococcaceae.Phascolarctobacterium	TRMT112
194741	ENSG00000173175	rs62262433	0.761178584	0.866803493	0.360171163	0.266418309	-0.086906877	0.035987065	0.383219017	-0.358497688	0.284741009	0.21371931	0.415841737	0.319805658	0.436720867	0.287123893	0.896317192	0.996201403	Bacteria.Firmicutes.Negativicutes.Selenomonadales.Acidaminococcaceae.Phascolarctobacterium	ADCY5
194742	ENSG00000173208	rs12582802	0.175209832	0.623380205	0.303247796	0.299721246	-0.190736436	-0.170368986	0.239179344	0.505165162	0.139161237	0.34528317	0.230486555	0.483237707	0.187143459	0.226575817	0.896317192	0.996201403	Bacteria.Firmicutes.Negativicutes.Selenomonadales.Acidaminococcaceae.Phascolarctobacterium	ABCD2
194743	ENSG00000173210	rs9512	0.128489791	0.008498073	0.110126346	0.000864531	0.339324716	-0.457798933	-0.473183913	0.971628881	0.220384776	0.168669631	0.292132458	0.278163479	0.157804841	0.010748176	0.847866424	0.996201403	Bacteria.Firmicutes.Negativicutes.Selenomonadales.Acidaminococcaceae.Phascolarctobacterium	ABLIM3
194744	ENSG00000173213	rs1311825136	0.000618396	3.1960846636731e-07	0.432139833	0.225820906	-0.547990962	1.378442205	0.173231003	-0.539498783	0.152280874	0.241978562	0.21915506	0.441200028	0.006219556	4.61704943000428e-06	0.901111982	0.996201403	Bacteria.Firmicutes.Negativicutes.Selenomonadales.Acidaminococcaceae.Phascolarctobacterium	TUBB8B
194745	ENSG00000173214	rs12207339	0.190329667	0.164025001	0.277231662	0.309267399	0.207090552	-0.391099922	-0.273680989	0.43876146	0.156480531	0.277856145	0.249765943	0.428153316	0.196524198	0.085797301	0.890194996	0.996201403	Bacteria.Firmicutes.Negativicutes.Selenomonadales.Acidaminococcaceae.Phascolarctobacterium	MFSD4B
194746	ENSG00000173218	rs10801914	0.219638763	0.12869774	0.260510382	0.380600243	0.416816412	-0.361054966	0.495653582	-0.26872666	0.33629389	0.23462809	0.436668625	0.304404319	0.215203017	0.072788984	0.887751909	0.996201403	Bacteria.Firmicutes.Negativicutes.Selenomonadales.Acidaminococcaceae.Phascolarctobacterium	VANGL1
194747	ENSG00000173226	rs76808446	0.042482173	0.003864222	0.387837186	0.83096315	-0.317228028	0.786089692	0.200167512	0.092651609	0.153289944	0.262341492	0.230241109	0.432291225	0.082423764	0.006130723	0.896317192	0.996201403	Bacteria.Firmicutes.Negativicutes.Selenomonadales.Acidaminococcaceae.Phascolarctobacterium	IQCB1
194748	ENSG00000173253	rs906773	0.114765233	0.002912557	0.240246294	0.647075623	-0.261440754	0.675549664	-0.328161954	0.148034655	0.16354612	0.218357572	0.27687892	0.321838329	0.14757274	0.004980028	0.883247817	0.996201403	Bacteria.Firmicutes.Negativicutes.Selenomonadales.Acidaminococcaceae.Phascolarctobacterium	DMRT2
194749	ENSG00000173262	rs12579807	0.072596189	0.005194828	0.661879048	0.434429378	-0.327046601	0.522371549	-0.117314985	0.215908024	0.179203478	0.180598	0.267031155	0.274515498	0.112421233	0.007534091	0.940515355	0.996201403	Bacteria.Firmicutes.Negativicutes.Selenomonadales.Acidaminococcaceae.Phascolarctobacterium	SLC2A14
194750	ENSG00000173272	rs10221892	0.421656545	0.18914851	0.038364971	0.003204842	0.142222633	-0.372360789	-0.588997681	1.182470233	0.175872851	0.280601575	0.278629802	0.386294104	0.311286792	0.09481275	0.847866424	0.996201403	Bacteria.Firmicutes.Negativicutes.Selenomonadales.Acidaminococcaceae.Phascolarctobacterium	MZT2A
194751	ENSG00000173376	rs17432229	0.569983343	0.487318542	0.336937293	0.051689863	-0.090834437	0.155457492	-0.239152437	0.7222133	0.159085662	0.222539727	0.247215334	0.36435308	0.372510936	0.18963035	0.896317192	0.996201403	Bacteria.Firmicutes.Negativicutes.Selenomonadales.Acidaminococcaceae.Phascolarctobacterium	NDNF
194752	ENSG00000173409	rs11122186	0.537844733	0.005079386	0.295876492	0.376210298	0.096994447	-0.839643403	0.251937251	-0.553239438	0.156604528	0.289489105	0.239075241	0.620912921	0.359745902	0.007407118	0.896317192	0.996201403	Bacteria.Firmicutes.Negativicutes.Selenomonadales.Acidaminococcaceae.Phascolarctobacterium	ARV1
194753	ENSG00000173421	rs35174559	0.316444796	0.374280424	0.206451126	0.109453265	-0.355505782	0.216321273	-0.681878371	0.557422736	0.352135804	0.241796988	0.534333517	0.343475104	0.263206315	0.155233777	0.875729509	0.996201403	Bacteria.Firmicutes.Negativicutes.Selenomonadales.Acidaminococcaceae.Phascolarctobacterium	IHO1
194754	ENSG00000173432	rs1829575	0.018718593	0.026609013	0.993029808	0.999588025	-0.721247035	0.475263943	0.004870595	-0.000189308	0.299079387	0.209479795	0.555394197	0.365231212	0.050185477	0.023926401	0.969824509	0.999588025	Bacteria.Firmicutes.Negativicutes.Selenomonadales.Acidaminococcaceae.Phascolarctobacterium	SAA1
194755	ENSG00000173517	rs11853696	0.638407101	0.996761639	0.20680432	0.380748093	-0.075469792	-0.000773862	0.341730349	-0.275958775	0.159845723	0.189935829	0.267997761	0.312694237	0.395514719	0.316588179	0.875729509	0.996201403	Bacteria.Firmicutes.Negativicutes.Selenomonadales.Acidaminococcaceae.Phascolarctobacterium	PEAK1
194756	ENSG00000173531	rs147997200	0.008082786	0.019500894	0.082885188	0.911964358	0.408836176	-0.76485759	-0.446433448	0.045369387	0.149611476	0.319326955	0.253463648	0.408761071	0.030505523	0.019508368	0.847866424	0.996201403	Bacteria.Firmicutes.Negativicutes.Selenomonadales.Acidaminococcaceae.Phascolarctobacterium	MST1
194757	ENSG00000173535	rs4872052	0.314641646	0.012472872	0.452439915	0.475617683	-0.156980514	0.822996765	0.1813745	-0.326635467	0.154909631	0.320239321	0.239945096	0.455221729	0.262292786	0.014170357	0.906882081	0.996201403	Bacteria.Firmicutes.Negativicutes.Selenomonadales.Acidaminococcaceae.Phascolarctobacterium	TNFRSF10C
194758	ENSG00000173540	rs12715437	0.425178843	0.359827991	0.414703789	0.365068871	0.344018047	-0.233028719	-0.661031229	0.414819817	0.428674137	0.25268427	0.805251802	0.454779508	0.31258502	0.150402869	0.901111982	0.996201403	Bacteria.Firmicutes.Negativicutes.Selenomonadales.Acidaminococcaceae.Phascolarctobacterium	GMPPB
194759	ENSG00000173545	rs41117	0.004747387	0.00590465	0.039860851	0.15414533	0.759473946	-0.542284762	-0.849048217	0.434959401	0.259707376	0.190493865	0.404828835	0.301667339	0.022083045	0.008360993	0.847866424	0.996201403	Bacteria.Firmicutes.Negativicutes.Selenomonadales.Acidaminococcaceae.Phascolarctobacterium	ZNF622
194760	ENSG00000173598	rs7487813	0.497752487	0.460597587	0.669568433	0.810538335	0.119087565	-0.293482667	-0.116095019	-0.133210347	0.174652066	0.395385208	0.270815387	0.553408409	0.344675253	0.181941742	0.942741145	0.996201403	Bacteria.Firmicutes.Negativicutes.Selenomonadales.Acidaminococcaceae.Phascolarctobacterium	NUDT4
194761	ENSG00000173621	rs2513658	0.225850183	0.156946959	0.961685326	0.95184937	-0.412486203	0.319036762	-0.023071556	0.020840694	0.337351152	0.222797442	0.478421436	0.343803244	0.218982699	0.083113071	0.969737685	0.996544921	Bacteria.Firmicutes.Negativicutes.Selenomonadales.Acidaminococcaceae.Phascolarctobacterium	LRFN4
194762	ENSG00000173638	rs2838951	0.015339258	0.004559056	0.448138869	0.295125948	-0.64847107	0.612560586	0.284761791	-0.327144666	0.260426505	0.208452665	0.373143266	0.309956942	0.045303122	0.006879358	0.903148397	0.996201403	Bacteria.Firmicutes.Negativicutes.Selenomonadales.Acidaminococcaceae.Phascolarctobacterium	SLC19A1
194763	ENSG00000173660	rs78684426	0.514564562	0.126756841	0.844455696	0.380569474	0.093258554	-0.406885229	0.044428772	-0.347517449	0.142306599	0.263042645	0.225546525	0.393630235	0.350657462	0.072003856	0.966881024	0.996201403	Bacteria.Firmicutes.Negativicutes.Selenomonadales.Acidaminococcaceae.Phascolarctobacterium	UQCRH
194764	ENSG00000173715	rs35287213	0.098128004	0.075889863	0.349123512	0.886207543	0.283864471	-0.521124222	-0.246562526	-0.064335667	0.169157306	0.288896665	0.261439182	0.447809577	0.135045652	0.050015183	0.896317192	0.996201403	Bacteria.Firmicutes.Negativicutes.Selenomonadales.Acidaminococcaceae.Phascolarctobacterium	C11orf80
194765	ENSG00000173744	rs7598597	0.116056236	0.063599333	0.481868349	0.272818126	-0.415437117	0.334090628	0.315469888	-0.325949912	0.260821445	0.177029279	0.445979084	0.294719811	0.148618188	0.044444808	0.914633897	0.996201403	Bacteria.Firmicutes.Negativicutes.Selenomonadales.Acidaminococcaceae.Phascolarctobacterium	AGFG1
194766	ENSG00000173757	rs9916125	0.481069222	0.301782424	0.111276041	0.856093579	-0.09601642	-0.286068789	0.331847941	-0.073722998	0.135490052	0.274830699	0.205549624	0.404913286	0.337519123	0.131582211	0.847866424	0.996201403	Bacteria.Firmicutes.Negativicutes.Selenomonadales.Acidaminococcaceae.Phascolarctobacterium	STAT5B
194767	ENSG00000173786	rs35694494	0.783248295	0.853245318	0.615213673	0.459762037	-0.127372056	0.050391513	-0.291556036	0.260347264	0.461109744	0.27133548	0.577251731	0.350089177	0.443384687	0.284767095	0.935110947	0.996201403	Bacteria.Firmicutes.Negativicutes.Selenomonadales.Acidaminococcaceae.Phascolarctobacterium	CNP
194768	ENSG00000173809	rs12327661	0.63222878	0.038852286	0.98761875	0.804263927	0.070622503	-0.549924331	0.003737172	-0.10556144	0.146866261	0.260820842	0.239900166	0.424202582	0.39408895	0.031502305	0.969737685	0.996201403	Bacteria.Firmicutes.Negativicutes.Selenomonadales.Acidaminococcaceae.Phascolarctobacterium	TDRD12
194769	ENSG00000173826	rs867640	0.40863141	0.529203235	0.831597668	0.436796519	0.245455985	-0.131222387	0.114842406	-0.270524331	0.295130722	0.207427963	0.537878953	0.345743932	0.305594618	0.201390083	0.966881024	0.996201403	Bacteria.Firmicutes.Negativicutes.Selenomonadales.Acidaminococcaceae.Phascolarctobacterium	KCNH6
194770	ENSG00000173898	rs508996	0.110308601	0.127091469	0.601757634	0.879372004	0.663093704	-0.390020935	-0.313426578	0.055664238	0.40959209	0.252366446	0.59764232	0.365337787	0.144947409	0.072124053	0.933389174	0.996201403	Bacteria.Firmicutes.Negativicutes.Selenomonadales.Acidaminococcaceae.Phascolarctobacterium	SPTBN2
194771	ENSG00000173915	rs57963697	0.368697485	0.198152786	0.859868084	0.658259105	-0.12663683	0.412683263	0.04260467	-0.190115924	0.1398978	0.317420487	0.240373311	0.427843169	0.28958331	0.097656191	0.966881024	0.996201403	Bacteria.Firmicutes.Negativicutes.Selenomonadales.Acidaminococcaceae.Phascolarctobacterium	ATP5MK
194772	ENSG00000173917	rs1042822	0.926160475	0.070771696	0.221657848	0.627156567	-0.015183414	-0.400284043	0.308976307	-0.213701643	0.163197886	0.217892629	0.250392431	0.437868103	0.484197548	0.047714905	0.875729509	0.996201403	Bacteria.Firmicutes.Negativicutes.Selenomonadales.Acidaminococcaceae.Phascolarctobacterium	HOXB2
194773	ENSG00000173930	rs841923	0.000542406	8.42318654782945e-05	0.422565054	0.941586934	-0.590999184	0.824451422	0.226943915	-0.021796309	0.162389771	0.196504085	0.281192079	0.296309241	0.005669809	0.000426425	0.901111982	0.996201403	Bacteria.Firmicutes.Negativicutes.Selenomonadales.Acidaminococcaceae.Phascolarctobacterium	SLCO4C1
194774	ENSG00000173950	rs1832666	0.264322479	0.002403704	0.219524821	0.90169735	0.184145938	-0.705194512	0.327718896	0.040189212	0.163545691	0.223244206	0.264342541	0.3241046	0.239095674	0.004376119	0.875729509	0.996201403	Bacteria.Firmicutes.Negativicutes.Selenomonadales.Acidaminococcaceae.Phascolarctobacterium	XXYLT1
194775	ENSG00000173960	rs4665651	0.006066806	0.002004221	0.810482733	0.532781253	0.651009029	-0.668911396	0.088483724	-0.19657801	0.229470876	0.20775502	0.367486361	0.313464604	0.025713426	0.003868645	0.964874726	0.996201403	Bacteria.Firmicutes.Negativicutes.Selenomonadales.Acidaminococcaceae.Phascolarctobacterium	UBXN2A
194776	ENSG00000173992	rs1791684	0.064074538	0.074658129	0.194888104	0.254801454	-0.55919885	0.38011471	0.586740276	-0.375952803	0.296855641	0.209815232	0.44797608	0.327224287	0.103850341	0.049425672	0.875729509	0.996201403	Bacteria.Firmicutes.Negativicutes.Selenomonadales.Acidaminococcaceae.Phascolarctobacterium	CCS
194777	ENSG00000174007	rs9834389	0.336303795	0.828158155	0.038611401	0.319029177	-0.164392587	-0.036621623	0.568014361	-0.278742364	0.16971075	0.168034893	0.269056549	0.277589941	0.27360872	0.278935186	0.847866424	0.996201403	Bacteria.Firmicutes.Negativicutes.Selenomonadales.Acidaminococcaceae.Phascolarctobacterium	CEP19
194778	ENSG00000174021	rs1533374	0.717553391	0.480294027	0.801760667	0.376898531	-0.097416578	0.134614869	0.106475634	-0.257937569	0.268137386	0.18962026	0.422357932	0.289909387	0.422772204	0.18789468	0.964874726	0.996201403	Bacteria.Firmicutes.Negativicutes.Selenomonadales.Acidaminococcaceae.Phascolarctobacterium	GNG5
194779	ENSG00000174080	rs1671064	0.45339825	0.857503664	0.946633609	0.299087832	-0.144012411	-0.031808902	0.021531311	0.28154492	0.190924073	0.1764542	0.320435544	0.268968318	0.324967165	0.285502471	0.969737685	0.996201403	Bacteria.Firmicutes.Negativicutes.Selenomonadales.Acidaminococcaceae.Phascolarctobacterium	CTSF
194780	ENSG00000174165	rs10896126	0.961188111	0.252390295	0.434994586	0.896060113	-0.007535871	-0.211782932	0.212364881	0.037780042	0.15426347	0.183389747	0.270344573	0.288062909	0.495410856	0.115954077	0.901111982	0.996201403	Bacteria.Firmicutes.Negativicutes.Selenomonadales.Acidaminococcaceae.Phascolarctobacterium	ZDHHC24
194781	ENSG00000174177	rs61737996	0.278494382	0.099769755	0.873245925	0.96470263	-0.169534396	0.552880713	0.039140618	-0.02033142	0.155130806	0.331107275	0.244373196	0.457667527	0.246987677	0.061339785	0.966881024	0.997090694	Bacteria.Firmicutes.Negativicutes.Selenomonadales.Acidaminococcaceae.Phascolarctobacterium	CTU2
194782	ENSG00000174227	rs59564702	0.804648599	0.512409694	0.86896483	0.211842088	-0.044623165	0.194713263	-0.043501749	0.566673197	0.17968044	0.295598567	0.262649419	0.44940975	0.449465082	0.197298635	0.966881024	0.996201403	Bacteria.Firmicutes.Negativicutes.Selenomonadales.Acidaminococcaceae.Phascolarctobacterium	PIGG
194783	ENSG00000174236	rs4931245	0.928493025	0.931361347	0.563786535	0.319334817	0.027541379	-0.017858764	-0.257860378	0.315498997	0.305710874	0.206539543	0.444434517	0.314394637	0.484600036	0.302228808	0.924073136	0.996201403	Bacteria.Firmicutes.Negativicutes.Selenomonadales.Acidaminococcaceae.Phascolarctobacterium	REP15
194784	ENSG00000174255	rs2279827	0.028166652	0.000339105	0.268143474	0.012811293	0.407729162	-0.795191892	-0.344055176	0.815348577	0.181604284	0.210164649	0.308041354	0.318534036	0.0651034	0.001155767	0.887751909	0.996201403	Bacteria.Firmicutes.Negativicutes.Selenomonadales.Acidaminococcaceae.Phascolarctobacterium	ZNF80
194785	ENSG00000174306	rs59596298	0.083668576	0.006366457	0.74738232	0.383763715	-0.360046191	0.585060758	0.102565652	-0.300716833	0.204949202	0.207495252	0.317085277	0.342926847	0.122871198	0.008859368	0.957876284	0.996201403	Bacteria.Firmicutes.Negativicutes.Selenomonadales.Acidaminococcaceae.Phascolarctobacterium	ZHX3
194786	ENSG00000174327	rs33979567	0.653062655	0.139338613	0.546540297	0.551543236	-0.081603955	0.361071186	-0.186379563	0.261954605	0.180700876	0.241261635	0.30749174	0.437637668	0.401294594	0.077107609	0.924073136	0.996201403	Bacteria.Firmicutes.Negativicutes.Selenomonadales.Acidaminococcaceae.Phascolarctobacterium	SLC16A13
194787	ENSG00000174358	rs71575539	0.70670602	0.941053857	0.400273952	0.094407817	0.105354733	-0.025260575	0.344204161	-0.891719056	0.278759911	0.340292817	0.406528664	0.52534927	0.4191783	0.304634449	0.901111982	0.996201403	Bacteria.Firmicutes.Negativicutes.Selenomonadales.Acidaminococcaceae.Phascolarctobacterium	SLC6A19
194788	ENSG00000174373	rs4982308	0.383447581	0.292008673	0.872455212	0.209342233	-0.176741016	0.248305197	-0.048084531	0.551937166	0.201414497	0.23373236	0.298336762	0.435302096	0.294360969	0.128469976	0.966881024	0.996201403	Bacteria.Firmicutes.Negativicutes.Selenomonadales.Acidaminococcaceae.Phascolarctobacterium	RALGAPA1
194789	ENSG00000174456	rs10849686	0.664529598	0.009833211	0.217498851	0.520371285	0.057218602	-0.612203658	0.28137591	0.207200587	0.131338908	0.230160024	0.225953639	0.320603317	0.404846963	0.012084843	0.875729509	0.996201403	Bacteria.Firmicutes.Negativicutes.Selenomonadales.Acidaminococcaceae.Phascolarctobacterium	C12orf76
194790	ENSG00000174501	rs62155511	0.577209177	0.634491792	0.895970193	0.60461236	-0.1139973	0.087139023	-0.042939081	0.163619536	0.203462021	0.182427453	0.32711458	0.314462923	0.374863481	0.228786107	0.967626597	0.996201403	Bacteria.Firmicutes.Negativicutes.Selenomonadales.Acidaminococcaceae.Phascolarctobacterium	ANKRD36C
194791	ENSG00000174514	rs1980	0.267606274	0.154261239	0.865104417	0.924080671	0.505837842	-0.394012239	0.108577382	0.03764622	0.452376507	0.273346428	0.636616656	0.393519803	0.240774277	0.082173316	0.966881024	0.996201403	Bacteria.Firmicutes.Negativicutes.Selenomonadales.Acidaminococcaceae.Phascolarctobacterium	MFSD4A
194792	ENSG00000174547	rs4930376	0.289445618	0.285054481	0.638546101	0.354819022	0.272220886	-0.175765798	0.182626	-0.244761377	0.254874937	0.163060457	0.386964041	0.262637926	0.250958316	0.126260636	0.938933639	0.996201403	Bacteria.Firmicutes.Negativicutes.Selenomonadales.Acidaminococcaceae.Phascolarctobacterium	MRPL11
194793	ENSG00000174567	rs12094062	0.138929853	0.105641556	0.103240584	0.112547851	0.264108548	-0.447534269	-0.481747003	0.725789461	0.176287345	0.272731306	0.291513263	0.451189707	0.164335322	0.063680905	0.847866424	0.996201403	Bacteria.Firmicutes.Negativicutes.Selenomonadales.Acidaminococcaceae.Phascolarctobacterium	GOLT1A
194794	ENSG00000174586	rs4801266	0.063615743	0.01898366	0.662325194	0.554808285	0.414894267	-0.499276027	0.141747591	-0.186944058	0.219859818	0.207516901	0.323099581	0.314907563	0.10343189	0.019170868	0.940515355	0.996201403	Bacteria.Firmicutes.Negativicutes.Selenomonadales.Acidaminococcaceae.Phascolarctobacterium	ZNF497
194795	ENSG00000174607	rs114748764	0.515061634	0.025519591	0.866565916	0.820827495	-0.110726713	0.522337249	0.042615995	-0.091577541	0.16916246	0.228489346	0.252632108	0.402718025	0.350657462	0.023387377	0.966881024	0.996201403	Bacteria.Firmicutes.Negativicutes.Selenomonadales.Acidaminococcaceae.Phascolarctobacterium	UGT8
194796	ENSG00000174652	rs11086035	0.008386956	0.014039395	0.952856448	0.230649177	-0.474567443	0.395411753	0.016037455	0.313364727	0.174535135	0.156633695	0.270224125	0.258972484	0.031335696	0.015543416	0.969737685	0.996201403	Bacteria.Firmicutes.Negativicutes.Selenomonadales.Acidaminococcaceae.Phascolarctobacterium	ZNF266
194797	ENSG00000174695	rs1993948	0.021931837	0.035856672	0.177954817	0.384798278	-0.55355797	0.445707876	0.527979781	-0.262129324	0.235763722	0.207977182	0.387700457	0.299577998	0.055809822	0.029773461	0.87202916	0.996201403	Bacteria.Firmicutes.Negativicutes.Selenomonadales.Acidaminococcaceae.Phascolarctobacterium	TMEM167A
194798	ENSG00000174720	rs62317773	0.006517216	0.043583304	0.117237774	0.540542094	-0.59693825	0.345978241	0.605757438	-0.165449521	0.212344375	0.16809649	0.381563879	0.26891716	0.026796993	0.034134409	0.847866424	0.996201403	Bacteria.Firmicutes.Negativicutes.Selenomonadales.Acidaminococcaceae.Phascolarctobacterium	LARP7
194799	ENSG00000174780	rs55915354	0.708395971	0.030580331	0.535212619	0.451627279	0.064517295	-0.733018321	0.169452527	0.332515106	0.171745759	0.33157487	0.271826214	0.439099776	0.419622905	0.026578121	0.924073136	0.996201403	Bacteria.Firmicutes.Negativicutes.Selenomonadales.Acidaminococcaceae.Phascolarctobacterium	SRP72
194800	ENSG00000174791	rs490972	0.413634219	0.800367993	0.250604459	0.794521963	0.214063843	-0.055710238	-0.432975306	0.086530464	0.260167378	0.219410999	0.373503401	0.330880946	0.30772806	0.272392112	0.884391185	0.996201403	Bacteria.Firmicutes.Negativicutes.Selenomonadales.Acidaminococcaceae.Phascolarctobacterium	RIN1
194801	ENSG00000174827	rs900347	0.481825606	0.289233547	0.771519828	0.762625731	-0.169468021	0.242020105	-0.115621651	0.111834138	0.23955311	0.226498063	0.396505506	0.368717805	0.337795056	0.127533526	0.957876284	0.996201403	Bacteria.Firmicutes.Negativicutes.Selenomonadales.Acidaminococcaceae.Phascolarctobacterium	PDZK1
194802	ENSG00000174837	rs330880	0.354784129	0.479355078	0.87236137	0.389813743	-0.182974839	0.133321498	-0.051550032	0.241041797	0.196324375	0.187395818	0.319600968	0.278420914	0.281983892	0.187715259	0.966881024	0.996201403	Bacteria.Firmicutes.Negativicutes.Selenomonadales.Acidaminococcaceae.Phascolarctobacterium	ADGRE1
194803	ENSG00000174903	rs79770412	0.173720477	0.160115839	0.339271989	0.416261769	0.213339609	-0.407388318	-0.237335578	0.362617748	0.155107758	0.28670471	0.246534294	0.443217663	0.186193975	0.084334093	0.896317192	0.996201403	Bacteria.Firmicutes.Negativicutes.Selenomonadales.Acidaminococcaceae.Phascolarctobacterium	RAB1B
194804	ENSG00000174915	rs55961417	0.047382238	0.002799836	0.680178149	0.7634586	0.408724385	-0.644267507	0.156195566	0.110863095	0.202219755	0.207345366	0.377210333	0.366843981	0.087548847	0.00484169	0.945630803	0.996201403	Bacteria.Firmicutes.Negativicutes.Selenomonadales.Acidaminococcaceae.Phascolarctobacterium	PTDSS2
194805	ENSG00000174951	rs12611028	0.190021509	0.033635124	0.65387642	0.722773677	-0.234846407	0.435648552	0.126854697	-0.143485016	0.177328245	0.200721941	0.281610295	0.402714252	0.196524198	0.028555738	0.940515355	0.996201403	Bacteria.Firmicutes.Negativicutes.Selenomonadales.Acidaminococcaceae.Phascolarctobacterium	FUT1
194806	ENSG00000174989	rs60940473	0.814556716	0.013659147	0.112695841	0.584146591	0.033445706	-0.815025792	0.366180738	0.263891313	0.142016572	0.321503689	0.227733153	0.479728413	0.452058445	0.015252054	0.847866424	0.996201403	Bacteria.Firmicutes.Negativicutes.Selenomonadales.Acidaminococcaceae.Phascolarctobacterium	FBXW8
194807	ENSG00000174992	rs113137773	0.130619655	0.002093556	0.44284739	0.158183776	-0.266323078	0.703375279	0.214573123	-0.538139418	0.173952552	0.219450105	0.277904761	0.376944607	0.159577979	0.003988588	0.902897927	0.996201403	Bacteria.Firmicutes.Negativicutes.Selenomonadales.Acidaminococcaceae.Phascolarctobacterium	ZG16
194808	ENSG00000174996	rs2298466	0.093665133	0.001362506	0.990274448	0.281054934	0.285369813	-0.803761294	0.003212231	0.378281992	0.167735803	0.240161121	0.262513265	0.348008155	0.131332244	0.002980352	0.969737685	0.996201403	Bacteria.Firmicutes.Negativicutes.Selenomonadales.Acidaminococcaceae.Phascolarctobacterium	KLC2
194809	ENSG00000175066	rs6765793	0.824663493	0.947952872	0.939981	0.794795694	0.089347644	-0.017467859	-0.040641404	-0.100177233	0.401658282	0.266561332	0.537687561	0.383587334	0.455855279	0.306178127	0.969737685	0.996201403	Bacteria.Firmicutes.Negativicutes.Selenomonadales.Acidaminococcaceae.Phascolarctobacterium	GK5
194810	ENSG00000175104	rs5030437	0.002767456	0.005163879	0.657088995	0.923547154	-1.410441641	0.760992784	0.312679417	-0.039670614	0.453347054	0.262902924	0.701095902	0.4117782	0.015865369	0.007511646	0.940515355	0.996201403	Bacteria.Firmicutes.Negativicutes.Selenomonadales.Acidaminococcaceae.Phascolarctobacterium	TRAF6
194811	ENSG00000175106	rs190206	0.010187794	4.99746041236599e-06	0.438331312	0.844294324	0.378641379	-0.717640126	0.186632647	0.0483412	0.143065759	0.144158048	0.239330022	0.245150601	0.035189666	4.65021313242082e-05	0.901111982	0.996201403	Bacteria.Firmicutes.Negativicutes.Selenomonadales.Acidaminococcaceae.Phascolarctobacterium	TVP23C
194812	ENSG00000175137	rs61840342	0.775691628	0.665940058	0.211740484	0.021768175	0.046713376	0.132394798	0.323277514	-1.152309746	0.163261604	0.305265907	0.256322995	0.490142677	0.441372919	0.236996602	0.875729509	0.996201403	Bacteria.Firmicutes.Negativicutes.Selenomonadales.Acidaminococcaceae.Phascolarctobacterium	SH3BP5L
194813	ENSG00000175164	rs8176645	0.000264366	0.000189101	0.102299084	0.042243619	0.859355068	-0.618348834	0.689454357	-0.59870402	0.222691498	0.156185574	0.416036413	0.288958894	0.00367084	0.000772162	0.847866424	0.996201403	Bacteria.Firmicutes.Negativicutes.Selenomonadales.Acidaminococcaceae.Phascolarctobacterium	ABO
194814	ENSG00000175198	rs2277437	0.729286331	0.886265838	0.466766933	0.244476058	0.063182143	-0.034170797	0.213882289	-0.447953968	0.181782646	0.237969217	0.292167335	0.381396648	0.426042543	0.291146452	0.912773597	0.996201403	Bacteria.Firmicutes.Negativicutes.Selenomonadales.Acidaminococcaceae.Phascolarctobacterium	PCCA
194815	ENSG00000175220	rs4491174	0.717454226	0.843331458	0.432788433	0.713178521	-0.059255091	0.062451567	0.198906099	-0.166112022	0.16303871	0.314735545	0.251993263	0.449924012	0.422772204	0.282686788	0.901111982	0.996201403	Bacteria.Firmicutes.Negativicutes.Selenomonadales.Acidaminococcaceae.Phascolarctobacterium	ARHGAP1
194816	ENSG00000175221	rs55639032	0.152612045	0.05747226	0.888538154	0.593124478	0.253599968	-0.425538868	0.036339204	-0.164833262	0.175219856	0.220033382	0.25826524	0.306971525	0.171368358	0.041263506	0.967107212	0.996201403	Bacteria.Firmicutes.Negativicutes.Selenomonadales.Acidaminococcaceae.Phascolarctobacterium	MED16
194817	ENSG00000175224	rs376869514	0.806150708	0.262632446	0.068382374	0.113466005	0.041733948	-0.343392418	0.472837346	-0.821627326	0.169376234	0.303889374	0.255135906	0.512096903	0.450168993	0.119396358	0.847866424	0.996201403	Bacteria.Firmicutes.Negativicutes.Selenomonadales.Acidaminococcaceae.Phascolarctobacterium	ATG13
194818	ENSG00000175287	rs57294583	0.493300966	0.882068247	0.204490637	0.554615327	-0.144791616	-0.023621115	0.40343302	-0.183096126	0.210159947	0.15860315	0.314756662	0.308275009	0.342612799	0.290418485	0.875729509	0.996201403	Bacteria.Firmicutes.Negativicutes.Selenomonadales.Acidaminococcaceae.Phascolarctobacterium	PHYHD1
194819	ENSG00000175322	rs9958799	0.354259949	0.699219336	0.347437123	0.761488443	-0.13477079	0.092678388	0.230388599	-0.102737802	0.144444966	0.238807911	0.243430429	0.337060659	0.281936835	0.246038164	0.896317192	0.996201403	Bacteria.Firmicutes.Negativicutes.Selenomonadales.Acidaminococcaceae.Phascolarctobacterium	ZNF519
194820	ENSG00000175334	rs12794370	0.161424867	0.017345517	0.257099379	0.040339805	0.268323053	-0.403054697	-0.364125777	0.570281054	0.189436385	0.165066311	0.318481174	0.272587967	0.177700486	0.0179812	0.884867684	0.996201403	Bacteria.Firmicutes.Negativicutes.Selenomonadales.Acidaminococcaceae.Phascolarctobacterium	BANF1
194821	ENSG00000175376	rs1047464	0.353463387	0.011931378	0.387250239	0.842920716	0.193400187	-0.510978427	0.294050439	0.074128224	0.206937875	0.197526631	0.337808789	0.372592084	0.281785885	0.013714642	0.896317192	0.996201403	Bacteria.Firmicutes.Negativicutes.Selenomonadales.Acidaminococcaceae.Phascolarctobacterium	EIF1AD
194822	ENSG00000175390	rs12294650	0.322322808	0.516104432	0.36886654	0.862258355	-0.183976744	0.163418913	0.251050836	-0.073105852	0.184476986	0.250285629	0.277438558	0.419692807	0.266546418	0.198070781	0.896317192	0.996201403	Bacteria.Firmicutes.Negativicutes.Selenomonadales.Acidaminococcaceae.Phascolarctobacterium	EIF3F
194823	ENSG00000175455	rs7633013	0.033037394	0.016691671	0.293900702	0.160826907	0.546648503	-0.395043158	-0.404822202	0.354129631	0.250982359	0.160787624	0.382573046	0.249653822	0.071980066	0.017551692	0.896317192	0.996201403	Bacteria.Firmicutes.Negativicutes.Selenomonadales.Acidaminococcaceae.Phascolarctobacterium	CCDC14
194824	ENSG00000175482	rs72932730	0.856080522	0.077074361	0.838461981	0.045340636	-0.029402454	0.634842275	0.052893191	-0.973200851	0.161474065	0.353392779	0.258419372	0.476883058	0.466022504	0.050489	0.966881024	0.996201403	Bacteria.Firmicutes.Negativicutes.Selenomonadales.Acidaminococcaceae.Phascolarctobacterium	POLD4
194825	ENSG00000175489	rs3859570	0.231567242	0.037996144	0.848356809	0.482479606	0.309507572	-0.429085675	-0.071952695	0.227021923	0.256294363	0.202581563	0.374793758	0.321390267	0.22243946	0.030986797	0.966881024	0.996201403	Bacteria.Firmicutes.Negativicutes.Selenomonadales.Acidaminococcaceae.Phascolarctobacterium	LRRC25
194826	ENSG00000175518	rs11038373	0.012413751	0.003684935	0.8898651	0.9517914	-0.424880244	0.631864267	0.036442034	0.017951568	0.16520993	0.20971783	0.262137405	0.29578557	0.039892273	0.005942778	0.967107212	0.996544921	Bacteria.Firmicutes.Negativicutes.Selenomonadales.Acidaminococcaceae.Phascolarctobacterium	UBQLNL
194827	ENSG00000175536	rs601904	0.000386798	4.78923947407716e-05	0.226626197	0.203761009	-0.858482087	0.724400908	-0.430586765	0.336500794	0.229323269	0.166264029	0.352750468	0.262108067	0.004613436	0.000269959	0.879384484	0.996201403	Bacteria.Firmicutes.Negativicutes.Selenomonadales.Acidaminococcaceae.Phascolarctobacterium	LIPT2
194828	ENSG00000175567	rs632862	0.653433235	0.854632954	0.550449991	0.066620054	-0.086963245	-0.044232018	-0.16714964	0.626994395	0.192788988	0.240469479	0.278482999	0.336093114	0.401373525	0.28506792	0.924073136	0.996201403	Bacteria.Firmicutes.Negativicutes.Selenomonadales.Acidaminococcaceae.Phascolarctobacterium	UCP2
194829	ENSG00000175581	rs7125433	0.232947073	0.024980093	0.684363186	0.646488144	-0.205003862	0.463038924	0.103379824	-0.166183181	0.170265769	0.201774042	0.253168412	0.360649308	0.223188782	0.023025071	0.948087944	0.996201403	Bacteria.Firmicutes.Negativicutes.Selenomonadales.Acidaminococcaceae.Phascolarctobacterium	MRPL48
194830	ENSG00000175634	rs10274	0.56438678	0.567182252	0.369224354	0.372981333	-0.126990588	0.126077891	0.300282757	-0.307840541	0.219212536	0.219212536	0.332094852	0.343154387	0.370545307	0.211646208	0.896317192	0.996201403	Bacteria.Firmicutes.Negativicutes.Selenomonadales.Acidaminococcaceae.Phascolarctobacterium	RPS6KB2
194831	ENSG00000175643	rs918737	0.006412255	0.005371842	0.33451276	0.601586062	-0.7202107	0.475857468	0.399443161	-0.147465468	0.255661601	0.165197556	0.410828942	0.281054409	0.026572276	0.007727867	0.896317192	0.996201403	Bacteria.Firmicutes.Negativicutes.Selenomonadales.Acidaminococcaceae.Phascolarctobacterium	RMI2
194832	ENSG00000175691	rs12608874	0.002099959	0.024772277	0.051323625	0.82420202	-0.590490744	0.705977716	0.557770992	0.087725392	0.184289245	0.307177785	0.280938362	0.393312777	0.0132712	0.022941735	0.847866424	0.996201403	Bacteria.Firmicutes.Negativicutes.Selenomonadales.Acidaminococcaceae.Phascolarctobacterium	ZNF77
194833	ENSG00000175697	rs1849933	0.199324974	0.170139365	0.92103414	0.872513803	0.469578642	-0.323650233	0.052277988	-0.0600427	0.362138566	0.233323105	0.525317539	0.372703025	0.202331537	0.088461093	0.969690356	0.996201403	Bacteria.Firmicutes.Negativicutes.Selenomonadales.Acidaminococcaceae.Phascolarctobacterium	GPR156
194834	ENSG00000175727	rs1043771	0.13284718	0.009203378	0.758351225	0.419115531	0.249230956	-0.809236356	-0.077192888	0.418501656	0.163747011	0.301435584	0.249859397	0.514683795	0.160612023	0.011467049	0.957876284	0.996201403	Bacteria.Firmicutes.Negativicutes.Selenomonadales.Acidaminococcaceae.Phascolarctobacterium	MLXIP
194835	ENSG00000175764	rs10985521	0.275540839	0.071755919	0.291591203	0.26529034	-0.201966986	0.399852112	-0.313295958	0.37473225	0.183664808	0.218435434	0.294651638	0.333492653	0.245303656	0.048119225	0.896317192	0.996201403	Bacteria.Firmicutes.Negativicutes.Selenomonadales.Acidaminococcaceae.Phascolarctobacterium	TTLL11
194836	ENSG00000175768	rs28516560	0.776630683	0.14370234	0.565683392	0.250961824	-0.042248905	-0.373463086	0.136720918	0.500472626	0.148296635	0.25233883	0.236799038	0.43205859	0.441502198	0.078569366	0.924073136	0.996201403	Bacteria.Firmicutes.Negativicutes.Selenomonadales.Acidaminococcaceae.Phascolarctobacterium	TOMM5
194837	ENSG00000175826	rs2074218	0.127963454	0.106513767	0.039670055	0.030317802	-0.433187191	0.325163621	0.915752807	-0.694210449	0.280951895	0.19866299	0.436199606	0.313506093	0.157574458	0.064042043	0.847866424	0.996201403	Bacteria.Firmicutes.Negativicutes.Selenomonadales.Acidaminococcaceae.Phascolarctobacterium	CTDNEP1
194838	ENSG00000175893	rs12552212	0.30344787	0.017471616	0.899420368	0.978246034	-0.155939489	0.627655173	-0.029334955	-0.011231485	0.150334692	0.257350523	0.23118688	0.410311251	0.257812701	0.018064006	0.967626597	0.99741674	Bacteria.Firmicutes.Negativicutes.Selenomonadales.Acidaminococcaceae.Phascolarctobacterium	ZDHHC21
194839	ENSG00000175970	rs114986764	0.026353061	0.092619722	0.012241392	0.26026664	-0.361183431	0.571439125	0.690980192	-0.511723573	0.15891695	0.334787817	0.268122995	0.450593481	0.062492406	0.058170508	0.847866424	0.996201403	Bacteria.Firmicutes.Negativicutes.Selenomonadales.Acidaminococcaceae.Phascolarctobacterium	UNC119B
194840	ENSG00000176018	rs1673378	0.929806932	0.68395872	0.933989275	0.476003638	-0.018622054	-0.083120706	0.027624964	0.209436215	0.210585629	0.203279845	0.332237852	0.292141205	0.485149705	0.241975518	0.969737685	0.996201403	Bacteria.Firmicutes.Negativicutes.Selenomonadales.Acidaminococcaceae.Phascolarctobacterium	LYSMD3
194841	ENSG00000176022	rs190796582	0.290384689	0.001227013	0.653007094	0.126192242	0.164580022	-0.916822097	-0.102919737	0.745286288	0.15439588	0.271188513	0.227862666	0.4810821	0.251540219	0.002766559	0.940515355	0.996201403	Bacteria.Firmicutes.Negativicutes.Selenomonadales.Acidaminococcaceae.Phascolarctobacterium	B3GALT6
194842	ENSG00000176049	rs2436340	0.000149782	1.09700064434864e-06	0.497670642	0.598678199	-0.700446835	0.816059534	0.168820986	-0.123194027	0.173896442	0.151732817	0.247543069	0.23292617	0.002423411	1.27344311522739e-05	0.918211622	0.996201403	Bacteria.Firmicutes.Negativicutes.Selenomonadales.Acidaminococcaceae.Phascolarctobacterium	JAKMIP2
194843	ENSG00000176092	rs12035758	0.035766354	0.213546288	0.041558688	0.494393533	0.293136688	-0.634796678	-0.484125829	0.389830054	0.136715021	0.505338179	0.2328539	0.567262717	0.075366492	0.102875752	0.847866424	0.996201403	Bacteria.Firmicutes.Negativicutes.Selenomonadales.Acidaminococcaceae.Phascolarctobacterium	CRYBG2
194844	ENSG00000176101	rs72763290	0.503898983	0.648846791	0.404778537	0.162855612	-0.105771953	0.115036932	-0.225521638	0.508059727	0.157374169	0.251454162	0.268932861	0.35993386	0.346866028	0.232258473	0.901111982	0.996201403	Bacteria.Firmicutes.Negativicutes.Selenomonadales.Acidaminococcaceae.Phascolarctobacterium	SSNA1
194845	ENSG00000176148	rs10836019	0.913938634	0.639997309	0.615884422	0.595364196	-0.023674951	0.084068895	-0.161909645	0.183642231	0.218215826	0.178907052	0.321175399	0.34408759	0.480644015	0.230314409	0.935110947	0.996201403	Bacteria.Firmicutes.Negativicutes.Selenomonadales.Acidaminococcaceae.Phascolarctobacterium	TCP11L1
194846	ENSG00000176208	rs6505216	0.368189597	0.743264544	0.822204581	0.239468149	-0.154830666	0.071877102	-0.071137012	0.394825	0.170861555	0.218516583	0.315295139	0.332567353	0.289426029	0.257517711	0.964874726	0.996201403	Bacteria.Firmicutes.Negativicutes.Selenomonadales.Acidaminococcaceae.Phascolarctobacterium	ATAD5
194847	ENSG00000176209	rs2974349	0.037720368	0.016090944	0.868109999	0.82780872	0.570024591	-0.481480072	0.079679371	-0.070170371	0.268722645	0.194826888	0.477930881	0.321306184	0.077380755	0.017088601	0.966881024	0.996201403	Bacteria.Firmicutes.Negativicutes.Selenomonadales.Acidaminococcaceae.Phascolarctobacterium	SMIM19
194848	ENSG00000176222	rs108775	0.021505783	0.000433058	0.145539205	0.540446581	0.394876073	-0.546818759	0.502299956	-0.167730149	0.167613495	0.147433354	0.340971998	0.272559547	0.055116669	0.001375985	0.854960014	0.996201403	Bacteria.Firmicutes.Negativicutes.Selenomonadales.Acidaminococcaceae.Phascolarctobacterium	ZNF404
194849	ENSG00000176244	rs7923825	0.092237288	0.028711872	0.535981638	0.635229557	-0.355606497	0.695707972	0.195673766	-0.232521553	0.208088692	0.310979253	0.314482835	0.487852921	0.130021095	0.025444604	0.924073136	0.996201403	Bacteria.Firmicutes.Negativicutes.Selenomonadales.Acidaminococcaceae.Phascolarctobacterium	ACBD7
194850	ENSG00000176386	rs1143245	0.981615065	0.96856817	0.675168121	0.346661549	0.004465945	0.009979403	0.136966121	-0.367912046	0.193055304	0.252283967	0.32536097	0.388109748	0.49957346	0.310683453	0.944318776	0.996201403	Bacteria.Firmicutes.Negativicutes.Selenomonadales.Acidaminococcaceae.Phascolarctobacterium	CDC26
194851	ENSG00000176393	rs11810017	0.012954356	2.72786466471415e-05	0.468634986	0.717272048	-0.418663668	0.672521646	-0.189068443	0.089024299	0.163832951	0.148951258	0.259361742	0.244782767	0.040853394	0.000171031	0.912773597	0.996201403	Bacteria.Firmicutes.Negativicutes.Selenomonadales.Acidaminococcaceae.Phascolarctobacterium	RNPEP
194852	ENSG00000176399	rs2247403	0.000352292	1.98318421059612e-05	0.214214976	0.252994714	-0.545747689	1.068622157	0.296190556	-0.365302884	0.144681788	0.232131862	0.236134961	0.316735013	0.004369944	0.000130628	0.875729509	0.996201403	Bacteria.Firmicutes.Negativicutes.Selenomonadales.Acidaminococcaceae.Phascolarctobacterium	DMRTA1
194853	ENSG00000176406	rs2441814	0.037004429	0.007211359	0.255266451	0.417426353	-0.581244793	0.52594095	-0.555341234	0.277645401	0.272947967	0.189566822	0.483839591	0.340211969	0.076672868	0.009630268	0.884391185	0.996201403	Bacteria.Firmicutes.Negativicutes.Selenomonadales.Acidaminococcaceae.Phascolarctobacterium	RIMS2
194854	ENSG00000176454	rs2279686	0.019136801	0.003959437	0.83198216	0.829821808	-0.68853924	0.655298483	-0.084654431	0.076819811	0.286563241	0.219312501	0.397411178	0.355981979	0.050939712	0.00625277	0.966881024	0.996201403	Bacteria.Firmicutes.Negativicutes.Selenomonadales.Acidaminococcaceae.Phascolarctobacterium	LPCAT4
194855	ENSG00000176473	rs12892489	0.009402592	0.0055969	0.131984342	0.176682826	-0.503342657	0.527659797	0.479478765	-0.379592063	0.188050772	0.184116929	0.314308075	0.277909335	0.033662245	0.00799279	0.847866424	0.996201403	Bacteria.Firmicutes.Negativicutes.Selenomonadales.Acidaminococcaceae.Phascolarctobacterium	WDR25
194856	ENSG00000176476	rs193628	0.036359802	0.004402715	0.722603805	0.822682061	-0.489286388	0.599529751	-0.125192037	0.070914952	0.228951528	0.203170603	0.351147351	0.315171998	0.076271489	0.006699692	0.957876284	0.996201403	Bacteria.Firmicutes.Negativicutes.Selenomonadales.Acidaminococcaceae.Phascolarctobacterium	SGF29
194857	ENSG00000176485	rs2003932	0.040870337	0.000812878	0.722253804	0.918808858	0.309123055	-1.12864426	-0.08259754	-0.04534479	0.14816108	0.321317437	0.231370509	0.443118075	0.080745667	0.002108537	0.957876284	0.996201403	Bacteria.Firmicutes.Negativicutes.Selenomonadales.Acidaminococcaceae.Phascolarctobacterium	PLAAT3
194858	ENSG00000176532	rs4719976	0.052607092	0.042705278	0.004846698	0.00222812	0.462267382	-0.387482608	-1.125164128	0.872554673	0.234150097	0.187446473	0.385722032	0.274014926	0.092780384	0.033649039	0.838613596	0.996201403	Bacteria.Firmicutes.Negativicutes.Selenomonadales.Acidaminococcaceae.Phascolarctobacterium	PRR15
194859	ENSG00000176624	rs11082862	0.784358974	0.449872121	0.564679371	0.656347007	-0.069211015	-0.169610462	0.218294897	0.150156224	0.251880566	0.223107207	0.377107015	0.335905341	0.443591589	0.178736773	0.924073136	0.996201403	Bacteria.Firmicutes.Negativicutes.Selenomonadales.Acidaminococcaceae.Phascolarctobacterium	MEX3C
194860	ENSG00000176681	rs62073897	0.000211974	7.71566166802176e-07	0.649395414	0.46461949	0.936259057	-1.003778525	0.17400631	0.20743985	0.238531534	0.183517327	0.38099178	0.282000361	0.003157406	9.62363987271998e-06	0.940515355	0.996201403	Bacteria.Firmicutes.Negativicutes.Selenomonadales.Acidaminococcaceae.Phascolarctobacterium	LRRC37A
194861	ENSG00000176720	rs6437264	0.088322897	0.104013745	0.679988144	0.586818236	0.642483694	-0.457797433	0.26857836	-0.267445504	0.371314238	0.277654655	0.64820514	0.489673579	0.126901825	0.063028185	0.945630803	0.996201403	Bacteria.Firmicutes.Negativicutes.Selenomonadales.Acidaminococcaceae.Phascolarctobacterium	BOK
194862	ENSG00000176732	rs33913065	0.021358712	0.000518577	0.726161945	0.525063947	-0.345708568	0.916353589	0.081328101	-0.242741767	0.146570817	0.250827655	0.231208551	0.37987349	0.054815249	0.001559356	0.957876284	0.996201403	Bacteria.Firmicutes.Negativicutes.Selenomonadales.Acidaminococcaceae.Phascolarctobacterium	PFN4
194863	ENSG00000176749	rs4287613	0.260322571	0.59809951	0.650487508	0.096770519	-0.236011346	0.093877977	-0.140881919	0.442524671	0.207842245	0.177216389	0.309499566	0.262614702	0.237203132	0.219687125	0.940515355	0.996201403	Bacteria.Firmicutes.Negativicutes.Selenomonadales.Acidaminococcaceae.Phascolarctobacterium	CDK5R1
194864	ENSG00000176890	rs12958458	0.882049849	0.444242804	0.760057055	0.860764511	0.022342888	-0.205043754	0.075018476	0.062484878	0.149996968	0.266380686	0.244604109	0.354830304	0.473465257	0.176859806	0.957876284	0.996201403	Bacteria.Firmicutes.Negativicutes.Selenomonadales.Acidaminococcaceae.Phascolarctobacterium	TYMS
194865	ENSG00000176907	rs2242277	0.078710231	0.010456156	0.384338597	0.654127218	-0.350838058	0.531171146	0.265009229	-0.195438551	0.196402032	0.201441452	0.302574894	0.434199667	0.117975518	0.012547914	0.896317192	0.996201403	Bacteria.Firmicutes.Negativicutes.Selenomonadales.Acidaminococcaceae.Phascolarctobacterium	TCIM
194866	ENSG00000176915	rs11147064	0.000825837	0.000268261	0.564183073	0.465417203	1.600957793	-1.016463537	-0.428461869	0.318948902	0.456432976	0.263704978	0.739227884	0.434368072	0.007619485	0.000970747	0.924073136	0.996201403	Bacteria.Firmicutes.Negativicutes.Selenomonadales.Acidaminococcaceae.Phascolarctobacterium	ANKLE2
194867	ENSG00000176920	rs492602	0.000444742	0.000255937	0.69030336	0.179949311	0.642752684	-0.663875958	0.115709407	-0.399760768	0.173682376	0.171602273	0.289111107	0.294917293	0.005045787	0.000935735	0.950220259	0.996201403	Bacteria.Firmicutes.Negativicutes.Selenomonadales.Acidaminococcaceae.Phascolarctobacterium	FUT2
194868	ENSG00000176927	rs9897206	0.091512282	0.018102983	0.093172336	0.063670368	0.387330347	-0.400130087	0.54955889	-0.471618771	0.226135987	0.165012273	0.322525877	0.249972041	0.130021095	0.018504645	0.847866424	0.996201403	Bacteria.Firmicutes.Negativicutes.Selenomonadales.Acidaminococcaceae.Phascolarctobacterium	EFCAB5
194869	ENSG00000176953	rs8061590	0.00012611	6.32591122358522e-07	0.024866871	0.044480868	-0.581473526	0.719975282	0.497385138	-0.461988313	0.142573506	0.130405863	0.216564615	0.225445849	0.002113939	7.97506415067019e-06	0.847866424	0.996201403	Bacteria.Firmicutes.Negativicutes.Selenomonadales.Acidaminococcaceae.Phascolarctobacterium	NFATC2IP
194870	ENSG00000176974	rs672356	0.795887839	0.629412819	0.075626799	0.16552566	0.049575864	0.101869119	-0.57608396	0.505530277	0.190869714	0.210104441	0.319070927	0.360450668	0.446851989	0.227763755	0.847866424	0.996201403	Bacteria.Firmicutes.Negativicutes.Selenomonadales.Acidaminococcaceae.Phascolarctobacterium	SHMT1
194871	ENSG00000176978	rs4567	0.783481347	0.388177636	0.60130718	0.248376906	0.077298769	-0.186684974	-0.212581814	0.351949474	0.280144535	0.214887934	0.404848357	0.302167209	0.443384687	0.159634712	0.933389174	0.996201403	Bacteria.Firmicutes.Negativicutes.Selenomonadales.Acidaminococcaceae.Phascolarctobacterium	DPP7
194872	ENSG00000177042	rs12364022	0.004348853	0.001892567	0.092091093	0.039632181	-0.592920758	0.693285171	0.527389284	-0.634792522	0.200637353	0.214058402	0.308468392	0.302310255	0.02140658	0.003726692	0.847866424	0.996201403	Bacteria.Firmicutes.Negativicutes.Selenomonadales.Acidaminococcaceae.Phascolarctobacterium	TMEM80
194873	ENSG00000177054	rs2042687	0.995086382	0.729031146	0.367200054	0.569610712	0.002153531	-0.080041092	0.448399757	-0.184417724	0.348350739	0.230061919	0.49379873	0.322673051	0.502580336	0.253635607	0.896317192	0.996201403	Bacteria.Firmicutes.Negativicutes.Selenomonadales.Acidaminococcaceae.Phascolarctobacterium	ZDHHC13
194874	ENSG00000177096	rs2013960	0.186687829	0.076406976	0.370646908	0.24575863	-0.282955094	0.372791976	0.331993391	-0.394397614	0.212026714	0.207038668	0.368264701	0.336721123	0.195024348	0.05014096	0.896317192	0.996201403	Bacteria.Firmicutes.Negativicutes.Selenomonadales.Acidaminococcaceae.Phascolarctobacterium	PHETA2
194875	ENSG00000177150	rs3826559	0.000170713	1.67925888798359e-06	0.046321241	0.089331213	0.742564529	-1.001454413	-0.569949395	0.548460226	0.186135668	0.190137545	0.280588543	0.318000309	0.002646975	1.89312093091288e-05	0.847866424	0.996201403	Bacteria.Firmicutes.Negativicutes.Selenomonadales.Acidaminococcaceae.Phascolarctobacterium	FAM210A
194876	ENSG00000177302	rs8076336	0.515125652	0.17650778	0.446865959	0.976328209	0.13047193	-0.257181808	0.267242483	0.009659796	0.199358636	0.188212328	0.349202038	0.324295861	0.350657462	0.090330165	0.903148397	0.997237295	Bacteria.Firmicutes.Negativicutes.Selenomonadales.Acidaminococcaceae.Phascolarctobacterium	TOP3A
194877	ENSG00000177363	rs11231184	0.108942822	0.12939273	0.24062046	0.455070841	-0.29984496	0.306305556	0.31965202	-0.250319707	0.184488447	0.199418	0.269915838	0.333098327	0.14396612	0.073111521	0.883247817	0.996201403	Bacteria.Firmicutes.Negativicutes.Selenomonadales.Acidaminococcaceae.Phascolarctobacterium	LRRN4CL
194878	ENSG00000177380	rs3795055	0.114584818	0.052208476	0.403079732	0.314546079	-0.50831402	0.396784372	-0.388686812	0.304883804	0.317818242	0.200631923	0.461825045	0.30080191	0.147544682	0.038473782	0.901111982	0.996201403	Bacteria.Firmicutes.Negativicutes.Selenomonadales.Acidaminococcaceae.Phascolarctobacterium	PPFIA3
194879	ENSG00000177409	rs1133906	0.613851406	0.089831885	0.966141273	0.682007694	0.082001713	-0.494579206	-0.011137008	0.175024802	0.161730317	0.287218024	0.261357057	0.425260034	0.387596521	0.056780366	0.969737685	0.996201403	Bacteria.Firmicutes.Negativicutes.Selenomonadales.Acidaminococcaceae.Phascolarctobacterium	SAMD9L
194880	ENSG00000177425	rs4842318	0.622486094	0.464726969	0.940851446	0.905342052	-0.14387883	0.177941296	0.044562238	-0.055502121	0.290845749	0.241957554	0.598253168	0.464917494	0.389731292	0.183272375	0.969737685	0.996201403	Bacteria.Firmicutes.Negativicutes.Selenomonadales.Acidaminococcaceae.Phascolarctobacterium	PAWR
194881	ENSG00000177455	rs2070962	0.788943586	0.132093535	0.688468976	0.363760694	0.044450245	-0.281116983	0.105754512	0.26274313	0.165372436	0.184330874	0.262594616	0.287263658	0.445102086	0.074315241	0.949128407	0.996201403	Bacteria.Firmicutes.Negativicutes.Selenomonadales.Acidaminococcaceae.Phascolarctobacterium	CD19
194882	ENSG00000177459	rs2444886	0.010008936	0.01587012	0.096070227	0.255736886	0.724116992	-0.492249898	-0.666699103	0.33104646	0.272914964	0.198749392	0.394801359	0.28871184	0.03474461	0.016915372	0.847866424	0.996201403	Bacteria.Firmicutes.Negativicutes.Selenomonadales.Acidaminococcaceae.Phascolarctobacterium	ERICH5
194883	ENSG00000177465	rs12433922	0.189383743	0.063937533	0.386378984	0.293649876	-0.219834737	0.385091979	0.262466267	-0.34305942	0.165751111	0.204321345	0.300968532	0.324034922	0.196091582	0.044515149	0.896317192	0.996201403	Bacteria.Firmicutes.Negativicutes.Selenomonadales.Acidaminococcaceae.Phascolarctobacterium	ACOT4
194884	ENSG00000177483	rs10194926	0.274069069	0.49465458	0.286053632	0.621458444	-0.144683492	0.165476868	0.219525293	-0.220239943	0.13116577	0.24094051	0.20408333	0.443893104	0.244571234	0.191687198	0.891717749	0.996201403	Bacteria.Firmicutes.Negativicutes.Selenomonadales.Acidaminococcaceae.Phascolarctobacterium	RBM44
194885	ENSG00000177494	rs73230108	0.223582426	0.21999725	0.514433627	0.924671348	-0.18398338	0.307236979	0.156968553	-0.03698448	0.14972781	0.24807854	0.239449181	0.389643423	0.217880654	0.104851871	0.918211622	0.996201403	Bacteria.Firmicutes.Negativicutes.Selenomonadales.Acidaminococcaceae.Phascolarctobacterium	ZBED2
194886	ENSG00000177570	rs2514594	0.107826239	0.113449791	0.611938115	0.557286148	1.181763042	-0.624617846	0.567004401	-0.35312992	0.724772428	0.389288674	1.112271692	0.598601332	0.14299838	0.06660697	0.935110947	0.996201403	Bacteria.Firmicutes.Negativicutes.Selenomonadales.Acidaminococcaceae.Phascolarctobacterium	SAMD12
194887	ENSG00000177576	rs28480366	0.128965769	0.402448121	0.162078659	0.690427467	-0.234367925	0.164986087	0.371064031	-0.128027708	0.152410432	0.195766662	0.262386499	0.320024985	0.158284935	0.16429317	0.87202916	0.996201403	Bacteria.Firmicutes.Negativicutes.Selenomonadales.Acidaminococcaceae.Phascolarctobacterium	C18orf32
194888	ENSG00000177599	rs286238	0.033359839	0.000243719	0.806753681	0.139208038	0.284884596	-0.747568551	0.059069832	0.440472599	0.131047331	0.192505037	0.240497057	0.294217491	0.072428161	0.000912932	0.964874726	0.996201403	Bacteria.Firmicutes.Negativicutes.Selenomonadales.Acidaminococcaceae.Phascolarctobacterium	ZNF491
194889	ENSG00000177600	rs10902222	0.147412429	0.050890013	0.609509164	0.739676375	0.468661409	-0.444843274	0.241944734	-0.117022902	0.319641397	0.22362848	0.47138763	0.350677731	0.169316513	0.037907215	0.935110947	0.996201403	Bacteria.Firmicutes.Negativicutes.Selenomonadales.Acidaminococcaceae.Phascolarctobacterium	RPLP2
194890	ENSG00000177602	rs170313	0.301036368	0.46741833	0.950117406	0.344446911	-0.228867112	0.129789182	-0.021880609	0.276860836	0.219534276	0.177555065	0.348409795	0.290712912	0.25646651	0.184209834	0.969737685	0.996201403	Bacteria.Firmicutes.Negativicutes.Selenomonadales.Acidaminococcaceae.Phascolarctobacterium	HASPIN
194891	ENSG00000177646	rs1683780	0.703882229	0.217903819	0.638327547	0.675968021	0.078352587	-0.252294244	0.158052699	0.156515218	0.205238706	0.202780668	0.334677653	0.372774285	0.418026618	0.10436322	0.938933639	0.996201403	Bacteria.Firmicutes.Negativicutes.Selenomonadales.Acidaminococcaceae.Phascolarctobacterium	ACAD9
194892	ENSG00000177663	rs9605216	0.781826945	0.406347622	0.175462636	0.638059292	-0.043001431	-0.211908419	0.329312013	-0.158318157	0.154632063	0.253549553	0.240408702	0.334971697	0.443237389	0.165351049	0.87202916	0.996201403	Bacteria.Firmicutes.Negativicutes.Selenomonadales.Acidaminococcaceae.Phascolarctobacterium	IL17RA
194893	ENSG00000177675	rs7486323	0.137472077	0.149570357	0.96440201	0.685449316	0.26678313	-0.27904482	0.012440201	-0.114940465	0.177403982	0.191348079	0.27766695	0.282507934	0.163633155	0.080331492	0.969737685	0.996201403	Bacteria.Firmicutes.Negativicutes.Selenomonadales.Acidaminococcaceae.Phascolarctobacterium	CD163L1
194894	ENSG00000177683	rs40940	0.003337513	0.001367025	0.347348646	0.708390997	-0.572100215	0.79742932	0.277581498	-0.143338668	0.18775102	0.238345927	0.293240636	0.38156231	0.017896078	0.002984669	0.896317192	0.996201403	Bacteria.Firmicutes.Negativicutes.Selenomonadales.Acidaminococcaceae.Phascolarctobacterium	THAP5
194895	ENSG00000177685	rs61876746	0.054788965	0.001214649	0.727053785	0.239054689	-0.438808448	0.847274976	-0.124003163	-0.429386977	0.224362321	0.250374362	0.353731156	0.361357872	0.095047317	0.00275991	0.957876284	0.996201403	Bacteria.Firmicutes.Negativicutes.Selenomonadales.Acidaminococcaceae.Phascolarctobacterium	CRACR2B
194896	ENSG00000177692	rs28360608	0.010227925	0.000358327	0.352813094	0.23603327	-0.403531953	0.867480927	0.267390021	-0.470932923	0.152555506	0.230291526	0.285718079	0.393749807	0.035189666	0.00121072	0.896317192	0.996201403	Bacteria.Firmicutes.Negativicutes.Selenomonadales.Acidaminococcaceae.Phascolarctobacterium	DNAJC28
194897	ENSG00000177697	rs1130276	0.122165266	0.037796055	0.397533173	0.525454756	-0.464930019	0.401044498	-0.388134316	0.196263285	0.296858433	0.189138801	0.455741928	0.307428795	0.152949945	0.030902339	0.899168995	0.996201403	Bacteria.Firmicutes.Negativicutes.Selenomonadales.Acidaminococcaceae.Phascolarctobacterium	CD151
194898	ENSG00000177700	rs1130719	0.28919841	0.208990216	0.945161285	0.910774079	0.284698944	-0.223922428	-0.026639203	-0.031148668	0.266420098	0.17646513	0.385792172	0.276878273	0.250958316	0.1015039	0.969737685	0.996201403	Bacteria.Firmicutes.Negativicutes.Selenomonadales.Acidaminococcaceae.Phascolarctobacterium	POLR2L
194899	ENSG00000177721	rs316396	0.00165151	0.003723207	0.022788316	0.038168257	-1.145639202	0.622593712	1.38748188	-0.725587855	0.348876821	0.206886831	0.594876702	0.342883839	0.011214411	0.005979823	0.847866424	0.996201403	Bacteria.Firmicutes.Negativicutes.Selenomonadales.Acidaminococcaceae.Phascolarctobacterium	ANXA2R
194900	ENSG00000177830	rs4963179	0.0365718	0.021017498	0.590007244	0.819683094	0.479012915	-0.432525061	-0.18749556	0.06514932	0.224406908	0.182874742	0.346245604	0.284647708	0.0762906	0.020566118	0.929230465	0.996201403	Bacteria.Firmicutes.Negativicutes.Selenomonadales.Acidaminococcaceae.Phascolarctobacterium	CHID1
194901	ENSG00000177868	rs56361642	0.07382788	0.146315351	0.139282625	0.593843621	-0.303091522	0.334807085	0.403029533	-0.176703256	0.16680905	0.227719488	0.269258721	0.329719965	0.113527051	0.079200055	0.847866424	0.996201403	Bacteria.Firmicutes.Negativicutes.Selenomonadales.Acidaminococcaceae.Phascolarctobacterium	SVBP
194902	ENSG00000177963	rs72878032	0.680575774	0.717537914	0.619785528	0.665197195	-0.064797034	0.121510476	0.132622524	-0.208257161	0.156690498	0.334436243	0.266021196	0.479047711	0.410036879	0.250753134	0.936868752	0.996201403	Bacteria.Firmicutes.Negativicutes.Selenomonadales.Acidaminococcaceae.Phascolarctobacterium	RIC8A
194903	ENSG00000177984	rs4112632	0.142399257	0.088256734	0.992810048	0.768136249	-0.585928704	0.409552692	-0.005854536	-0.113500471	0.394586472	0.236644775	0.647187695	0.383383724	0.166220176	0.056084845	0.969824509	0.996201403	Bacteria.Firmicutes.Negativicutes.Selenomonadales.Acidaminococcaceae.Phascolarctobacterium	LCN15
194904	ENSG00000177990	rs1812210	0.528625951	0.198647951	0.214751139	0.192140823	0.083417657	-0.273738286	0.270076667	-0.394833857	0.131676127	0.21078465	0.215570945	0.299577987	0.356114073	0.09781799	0.875729509	0.996201403	Bacteria.Firmicutes.Negativicutes.Selenomonadales.Acidaminococcaceae.Phascolarctobacterium	DPY19L2
194905	ENSG00000178026	rs737128	0.230600303	0.213812231	0.327812335	0.781717754	0.258064484	-0.303162248	-0.300771099	0.104684508	0.21324837	0.241478141	0.305056352	0.37624954	0.22185424	0.102950301	0.896317192	0.996201403	Bacteria.Firmicutes.Negativicutes.Selenomonadales.Acidaminococcaceae.Phascolarctobacterium	LRRC75B
194906	ENSG00000178028	rs12419	0.578593427	0.40863825	0.837339861	0.988564629	0.094189233	-0.17291666	0.051402354	-0.004521778	0.168723125	0.20791413	0.249378286	0.314277685	0.375107657	0.165953445	0.966881024	0.998566513	Bacteria.Firmicutes.Negativicutes.Selenomonadales.Acidaminococcaceae.Phascolarctobacterium	DMAP1
194907	ENSG00000178033	rs475168	0.761478673	0.555882898	0.114544533	0.193988407	0.183439948	-0.192826296	1.290517368	-0.594563898	0.601801622	0.325702457	0.806791641	0.453022917	0.436758363	0.208672092	0.847866424	0.996201403	Bacteria.Firmicutes.Negativicutes.Selenomonadales.Acidaminococcaceae.Phascolarctobacterium	CALHM5
194908	ENSG00000178053	rs2248924	0.016351027	0.073000699	0.164824196	0.671874671	-0.425600813	0.39511138	0.42977238	-0.129613976	0.172655366	0.216813008	0.30591843	0.304612664	0.046733507	0.048703403	0.87202916	0.996201403	Bacteria.Firmicutes.Negativicutes.Selenomonadales.Acidaminococcaceae.Phascolarctobacterium	MLF1
194909	ENSG00000178078	rs4807560	0.854597787	0.219556725	0.404230523	0.768606001	-0.041066559	0.221023404	-0.28909101	-0.083793701	0.223205693	0.178292982	0.344334884	0.283631633	0.465692744	0.104755368	0.901111982	0.996201403	Bacteria.Firmicutes.Negativicutes.Selenomonadales.Acidaminococcaceae.Phascolarctobacterium	STAP2
194910	ENSG00000178149	rs8926	0.428824138	0.328664562	0.133888518	0.054460289	0.353848142	-0.27203722	-0.942606828	0.754869485	0.444430812	0.276403257	0.620993805	0.385424818	0.313885513	0.140727327	0.847866424	0.996201403	Bacteria.Firmicutes.Negativicutes.Selenomonadales.Acidaminococcaceae.Phascolarctobacterium	DALRD3
194911	ENSG00000178163	rs68050111	0.461209549	0.186094959	0.052711834	0.532100225	-0.098990924	-0.430977136	0.426569922	-0.294353122	0.133545327	0.322503688	0.216166939	0.468595926	0.328760845	0.093562131	0.847866424	0.996201403	Bacteria.Firmicutes.Negativicutes.Selenomonadales.Acidaminococcaceae.Phascolarctobacterium	ZNF518B
194912	ENSG00000178184	rs73496417	0.039452731	0.013599185	0.377290815	0.505808448	-0.327835313	0.581856061	0.21113478	-0.239048159	0.155979999	0.229371548	0.237501684	0.357274212	0.079235635	0.015212764	0.896317192	0.996201403	Bacteria.Firmicutes.Negativicutes.Selenomonadales.Acidaminococcaceae.Phascolarctobacterium	PARD6G
194913	ENSG00000178202	rs74822968	0.235273988	0.002104817	0.820741368	0.119175633	0.179363634	-0.828614502	-0.060940014	0.611216964	0.149721432	0.258668793	0.267856526	0.387075145	0.223734859	0.00399319	0.964874726	0.996201403	Bacteria.Firmicutes.Negativicutes.Selenomonadales.Acidaminococcaceae.Phascolarctobacterium	POGLUT3
194914	ENSG00000178209	rs7013938	0.066979932	0.080225962	0.184218483	0.383676268	0.412004054	-0.363791099	-0.467719286	0.273676335	0.221149449	0.204707435	0.348486511	0.312033102	0.106064773	0.052157534	0.87202916	0.996201403	Bacteria.Firmicutes.Negativicutes.Selenomonadales.Acidaminococcaceae.Phascolarctobacterium	PLEC
194915	ENSG00000178252	rs6781790	8.86431025035473e-05	6.73127398821586e-06	0.235029317	0.05480907	1.359503668	-1.004899828	-0.548454967	0.559464219	0.325173008	0.205157692	0.457573751	0.286077909	0.001555978	5.92291506821811e-05	0.883247817	0.996201403	Bacteria.Firmicutes.Negativicutes.Selenomonadales.Acidaminococcaceae.Phascolarctobacterium	WDR6
194916	ENSG00000178295	rs300170	0.612308976	0.891493289	0.0060747	0.03608177	-0.116514756	-0.024518072	1.013835742	-0.628352718	0.228801577	0.179028798	0.357420726	0.293571495	0.387214059	0.292454004	0.838613596	0.996201403	Bacteria.Firmicutes.Negativicutes.Selenomonadales.Acidaminococcaceae.Phascolarctobacterium	GEN1
194917	ENSG00000178381	rs6945392	3.01403199327076e-05	3.42286660542233e-07	0.586798023	0.173625702	1.329850729	-1.174345973	-0.220581506	0.398962816	0.296365014	0.206787625	0.40384708	0.289999603	0.000667625	4.7775443702386e-06	0.927542056	0.996201403	Bacteria.Firmicutes.Negativicutes.Selenomonadales.Acidaminococcaceae.Phascolarctobacterium	ZFAND2A
194918	ENSG00000178445	rs1755604	0.055355685	0.007908215	0.524260078	0.580524627	-0.341266073	0.644678562	0.184312328	-0.20896737	0.174907982	0.235225733	0.287875148	0.376243603	0.095633678	0.010200199	0.922941773	0.996201403	Bacteria.Firmicutes.Negativicutes.Selenomonadales.Acidaminococcaceae.Phascolarctobacterium	GLDC
194919	ENSG00000178449	rs1554844	0.30171107	0.096931862	0.841279296	0.71216147	-0.189983088	0.311202877	-0.055741104	-0.110909553	0.182492523	0.184773445	0.277235811	0.299293094	0.256923681	0.060067487	0.966881024	0.996201403	Bacteria.Firmicutes.Negativicutes.Selenomonadales.Acidaminococcaceae.Phascolarctobacterium	COX14
194920	ENSG00000178467	rs6781790	0.504215019	0.708908016	0.285851817	0.490817971	0.297001799	-0.10461832	-0.669656581	0.269592737	0.442226715	0.27900905	0.622288234	0.389058412	0.346955217	0.248849895	0.891717749	0.996201403	Bacteria.Firmicutes.Negativicutes.Selenomonadales.Acidaminococcaceae.Phascolarctobacterium	P4HTM
194921	ENSG00000178538	rs10101374	0.007675279	0.001232858	0.277674099	0.194258611	-0.688747475	0.693441949	0.501315043	-0.448595052	0.250303526	0.205207854	0.457934021	0.342013089	0.029739538	0.002774402	0.890194996	0.996201403	Bacteria.Firmicutes.Negativicutes.Selenomonadales.Acidaminococcaceae.Phascolarctobacterium	CA8
194922	ENSG00000178607	rs9911085	0.725674183	0.052825547	0.050843033	0.163238665	0.057227368	-0.395972501	0.503287157	-0.454155734	0.162390618	0.200760699	0.252956119	0.322043215	0.424947957	0.038709545	0.847866424	0.996201403	Bacteria.Firmicutes.Negativicutes.Selenomonadales.Acidaminococcaceae.Phascolarctobacterium	ERN1
194923	ENSG00000178700	rs61739170	0.233107553	0.002102897	0.466662742	0.398671963	0.203628878	-0.841729916	0.198492539	0.338511585	0.169182511	0.262738027	0.271080987	0.398441501	0.223227592	0.00399319	0.912773597	0.996201403	Bacteria.Firmicutes.Negativicutes.Selenomonadales.Acidaminococcaceae.Phascolarctobacterium	DHFR2
194924	ENSG00000178773	rs464274	0.750136892	0.647602388	0.299437522	0.300215449	-0.071543668	0.086374108	-0.343074794	0.274189019	0.223705701	0.188085353	0.327988892	0.262558009	0.433864179	0.232054068	0.896317192	0.996201403	Bacteria.Firmicutes.Negativicutes.Selenomonadales.Acidaminococcaceae.Phascolarctobacterium	CPNE7
194925	ENSG00000178809	rs1205145043	0.16516525	0.28976976	0.764686796	0.389995224	0.226399401	-0.352569971	-0.082373688	-0.418694187	0.161286578	0.330328036	0.274040359	0.483808673	0.180454768	0.12767393	0.957876284	0.996201403	Bacteria.Firmicutes.Negativicutes.Selenomonadales.Acidaminococcaceae.Phascolarctobacterium	TRIM73
194926	ENSG00000178852	rs7220606	0.164026527	0.197827882	0.150785201	0.032450403	-0.29621236	0.205037372	-0.471108646	0.529956089	0.210444242	0.157591383	0.324030612	0.242471323	0.179421344	0.097537067	0.872025097	0.996201403	Bacteria.Firmicutes.Negativicutes.Selenomonadales.Acidaminococcaceae.Phascolarctobacterium	EFCAB13
194927	ENSG00000178922	rs12407785	0.276193063	0.184861485	0.87399926	0.668805425	0.232194098	-0.325879946	-0.04895448	-0.17534321	0.211442402	0.243166176	0.307489025	0.408020773	0.245649236	0.093165282	0.966881024	0.996201403	Bacteria.Firmicutes.Negativicutes.Selenomonadales.Acidaminococcaceae.Phascolarctobacterium	HYI
194928	ENSG00000178952	rs7187776	0.138533087	0.000595722	0.528158558	0.824442416	-0.240892258	0.519944882	-0.156094433	-0.054415807	0.160626655	0.144020547	0.246117623	0.244310531	0.164179221	0.001741781	0.922941773	0.996201403	Bacteria.Firmicutes.Negativicutes.Selenomonadales.Acidaminococcaceae.Phascolarctobacterium	TUFM
194929	ENSG00000178966	rs6559754	0.040879521	0.015401544	0.313658519	0.776445975	-0.43563765	0.471900457	0.350780075	-0.107442091	0.208808689	0.189636051	0.34544455	0.376809019	0.080745667	0.016612261	0.896317192	0.996201403	Bacteria.Firmicutes.Negativicutes.Selenomonadales.Acidaminococcaceae.Phascolarctobacterium	RMI1
194930	ENSG00000178971	rs8076031	0.505283918	0.055469986	0.249575902	0.836022078	0.108593592	-0.424142249	0.286084715	0.066020484	0.162100146	0.217489013	0.246248319	0.317686576	0.3475622	0.040046639	0.884391185	0.996201403	Bacteria.Firmicutes.Negativicutes.Selenomonadales.Acidaminococcaceae.Phascolarctobacterium	CTC1
194931	ENSG00000178982	rs12976749	0.361662803	0.325336992	0.792341828	0.877719671	-0.17389964	0.210536453	0.073064672	-0.057720264	0.189294237	0.212438127	0.276387145	0.373672264	0.285967626	0.139773214	0.963065181	0.996201403	Bacteria.Firmicutes.Negativicutes.Selenomonadales.Acidaminococcaceae.Phascolarctobacterium	EIF3K
194932	ENSG00000178996	rs11740677	0.809667648	0.025816973	0.171092858	0.927163473	0.038345854	-0.514906286	0.371871882	0.030702378	0.158560597	0.225710374	0.268693858	0.334559963	0.450375747	0.023519107	0.87202916	0.996201403	Bacteria.Firmicutes.Negativicutes.Selenomonadales.Acidaminococcaceae.Phascolarctobacterium	SNX18
194933	ENSG00000179010	rs12695	0.535629054	0.631560321	0.568770797	0.403911173	-0.482259762	0.201246746	-0.577747264	0.470456174	0.774406182	0.417690346	1.008674837	0.559975396	0.359048514	0.228118424	0.924073136	0.996201403	Bacteria.Firmicutes.Negativicutes.Selenomonadales.Acidaminococcaceae.Phascolarctobacterium	MRFAP1
194934	ENSG00000179021	rs7632123	0.018525466	0.041422939	0.160115522	0.336742093	-1.292425426	0.617800122	1.122069585	-0.42926687	0.5350141	0.296943835	0.789670133	0.443558858	0.049883329	0.03283725	0.87202916	0.996201403	Bacteria.Firmicutes.Negativicutes.Selenomonadales.Acidaminococcaceae.Phascolarctobacterium	C3orf38
194935	ENSG00000179023	rs2992745	0.068606252	0.01384219	0.412776941	0.431626846	-0.542502805	0.511763496	-0.393497258	0.276501548	0.292969555	0.202285706	0.477364461	0.349411591	0.108179762	0.015427058	0.901111982	0.996201403	Bacteria.Firmicutes.Negativicutes.Selenomonadales.Acidaminococcaceae.Phascolarctobacterium	KLHDC7A
194936	ENSG00000179168	rs57146784	0.294578868	0.517356408	0.134051667	0.116638606	0.184417378	-0.242495183	-0.398366247	0.897196142	0.174528809	0.372509883	0.262557575	0.564197746	0.253316668	0.198291636	0.847866424	0.996201403	Bacteria.Firmicutes.Negativicutes.Selenomonadales.Acidaminococcaceae.Phascolarctobacterium	GGN
194937	ENSG00000179295	rs2051801	0.439358283	0.821908303	0.567377665	0.802509887	-0.165891362	0.049268462	0.218771304	0.100173332	0.213212282	0.217999227	0.380571576	0.398898753	0.31869937	0.277308128	0.924073136	0.996201403	Bacteria.Firmicutes.Negativicutes.Selenomonadales.Acidaminococcaceae.Phascolarctobacterium	PTPN11
194938	ENSG00000179344	rs9273472	1.65025591776437e-06	1.57090357482513e-08	0.544950967	0.980921963	1.286844658	-0.946828982	0.233985276	0.005579677	0.244110409	0.146669925	0.384503447	0.232435653	6.82343589749656e-05	3.75878503284153e-07	0.924073136	0.998110637	Bacteria.Firmicutes.Negativicutes.Selenomonadales.Acidaminococcaceae.Phascolarctobacterium	HLA-DQB1
194939	ENSG00000179454	rs17634474	0.506245436	0.712526524	0.266247634	0.775699837	-0.111582849	-0.093518276	0.275660072	-0.141989773	0.166940387	0.252697913	0.245819961	0.496267925	0.347709412	0.249597002	0.887751909	0.996201403	Bacteria.Firmicutes.Negativicutes.Selenomonadales.Acidaminococcaceae.Phascolarctobacterium	KLHL28
194940	ENSG00000179456	rs59308862	0.997378709	0.039502756	0.196127477	0.439078255	-0.000543475	-0.562938137	0.342637281	0.315409961	0.164790767	0.267909236	0.262339541	0.405132282	0.502992167	0.031787903	0.875729509	0.996201403	Bacteria.Firmicutes.Negativicutes.Selenomonadales.Acidaminococcaceae.Phascolarctobacterium	ZBTB18
194941	ENSG00000179520	rs7967828	0.029948996	0.001749709	0.765918727	0.170871506	-0.530396629	0.619631156	0.104428429	-0.387432904	0.238972669	0.189794439	0.349297076	0.279790506	0.067873999	0.00350002	0.957876284	0.996201403	Bacteria.Firmicutes.Negativicutes.Selenomonadales.Acidaminococcaceae.Phascolarctobacterium	SLC17A8
194942	ENSG00000179546	rs7532266	0.397794777	0.319994497	0.780537779	0.961977906	-0.285877361	0.236844229	-0.139119703	0.016170492	0.335860393	0.236339614	0.497253921	0.337900382	0.300022799	0.137882138	0.961825958	0.997090694	Bacteria.Firmicutes.Negativicutes.Selenomonadales.Acidaminococcaceae.Phascolarctobacterium	HTR1D
194943	ENSG00000179598	rs1047805	0.049081525	0.000158999	0.585650702	0.179606372	-0.288571087	0.953930293	0.116451713	-0.724175007	0.143893381	0.237866264	0.212549543	0.533822216	0.089445118	0.00068285	0.927542056	0.996201403	Bacteria.Firmicutes.Negativicutes.Selenomonadales.Acidaminococcaceae.Phascolarctobacterium	PLD6
194944	ENSG00000179630	rs9533685	0.065823293	0.017238025	0.892512249	0.449183439	0.436732896	-0.527204363	-0.045628343	0.232763463	0.233400829	0.215693471	0.336352583	0.30571241	0.105213135	0.017890052	0.967626597	0.996201403	Bacteria.Firmicutes.Negativicutes.Selenomonadales.Acidaminococcaceae.Phascolarctobacterium	LACC1
194945	ENSG00000179632	rs6685	0.774306269	0.28440297	0.251889673	0.159221043	0.045073567	-0.382507783	0.284008221	-0.693422762	0.156536256	0.354374022	0.245669887	0.486944117	0.440854277	0.126114992	0.884391185	0.996201403	Bacteria.Firmicutes.Negativicutes.Selenomonadales.Acidaminococcaceae.Phascolarctobacterium	MAF1
194946	ENSG00000179698	rs73381329	0.741961556	0.144499934	0.436682801	0.969819731	0.045005046	-0.388110086	0.171985256	-0.013878841	0.136104918	0.262766142	0.219751199	0.365421285	0.431280736	0.078689658	0.901111982	0.997090694	Bacteria.Firmicutes.Negativicutes.Selenomonadales.Acidaminococcaceae.Phascolarctobacterium	WDR97
194947	ENSG00000179774	rs61854830	0.030038157	0.014328276	0.670295138	0.483788696	0.402863427	-0.579400687	0.122085768	-0.244877641	0.181614132	0.230236148	0.285458161	0.34771092	0.067898252	0.015803552	0.943117995	0.996201403	Bacteria.Firmicutes.Negativicutes.Selenomonadales.Acidaminococcaceae.Phascolarctobacterium	ATOH7
194948	ENSG00000179796	rs6792812	0.025096904	0.002987972	0.168436622	0.770107866	0.362832022	-0.864224694	-0.346218734	0.138564417	0.158240087	0.280132899	0.248583741	0.472179781	0.060763786	0.005047904	0.87202916	0.996201403	Bacteria.Firmicutes.Negativicutes.Selenomonadales.Acidaminococcaceae.Phascolarctobacterium	LRRC3B
194949	ENSG00000179855	rs113726799	0.047621765	9.16657022718156e-05	0.306942495	0.11993554	0.260648402	-1.161870914	-0.205913404	0.71978606	0.129101503	0.278547833	0.199963838	0.456785842	0.087730064	0.000449679	0.896317192	0.996201403	Bacteria.Firmicutes.Negativicutes.Selenomonadales.Acidaminococcaceae.Phascolarctobacterium	GIPC3
194950	ENSG00000179869	rs112013555	0.046794943	0.022558025	0.383802577	0.38794772	-0.484158801	0.465659034	0.44576607	-0.377097681	0.238885312	0.199296413	0.508377655	0.433855276	0.087156096	0.021467645	0.896317192	0.996201403	Bacteria.Firmicutes.Negativicutes.Selenomonadales.Acidaminococcaceae.Phascolarctobacterium	ABCA13
194951	ENSG00000179913	rs34262244	0.012295531	0.001962175	0.269549181	0.417142555	0.394675697	-0.520936773	-0.265768165	0.243466584	0.153247336	0.161442295	0.238655367	0.298148406	0.039649325	0.003827021	0.887751909	0.996201403	Bacteria.Firmicutes.Negativicutes.Selenomonadales.Acidaminococcaceae.Phascolarctobacterium	B3GNT3
194952	ENSG00000179914	rs2297559	0.139724663	0.186520202	0.829070446	0.632387026	0.465648663	-0.279093873	0.119491256	-0.171724876	0.311447353	0.209052746	0.551248068	0.357284645	0.164335322	0.093655446	0.966792426	0.996201403	Bacteria.Firmicutes.Negativicutes.Selenomonadales.Acidaminococcaceae.Phascolarctobacterium	ITLN1
194953	ENSG00000179933	rs6736	0.122195293	0.15137679	0.951739053	0.768255133	-0.372606733	0.287716786	0.024504658	0.09600276	0.237929377	0.198184137	0.403321463	0.324451046	0.152949945	0.080964895	0.969737685	0.996201403	Bacteria.Firmicutes.Negativicutes.Selenomonadales.Acidaminococcaceae.Phascolarctobacterium	C14orf119
194954	ENSG00000179954	rs55799523	0.10387552	0.011134159	0.976255256	0.994600142	-0.285969145	0.546267758	-0.007814163	0.002170449	0.173369882	0.209046473	0.261528581	0.319472611	0.140054948	0.013080397	0.969737685	0.999009845	Bacteria.Firmicutes.Negativicutes.Selenomonadales.Acidaminococcaceae.Phascolarctobacterium	SSC5D
194955	ENSG00000179988	rs4980242	0.119625883	0.140465592	0.594581454	0.678738738	-0.542778707	0.332191782	0.33043657	-0.155982259	0.34416111	0.222607943	0.617816495	0.374905879	0.151416134	0.077500599	0.930747216	0.996201403	Bacteria.Firmicutes.Negativicutes.Selenomonadales.Acidaminococcaceae.Phascolarctobacterium	PSTK
194956	ENSG00000180011	rs1132845	0.595447243	0.54759757	0.053142528	0.023127431	-0.130731458	0.144161773	0.683089591	-0.75517682	0.245004907	0.238470226	0.346807201	0.324615653	0.379759547	0.206717116	0.847866424	0.996201403	Bacteria.Firmicutes.Negativicutes.Selenomonadales.Acidaminococcaceae.Phascolarctobacterium	PTGR3
194957	ENSG00000180071	rs1815549	0.035629414	0.016956618	0.616464319	0.607146044	0.404934192	-0.436639811	0.153325101	-0.155909111	0.188711017	0.178167771	0.304647888	0.301762663	0.075281401	0.017737698	0.935110947	0.996201403	Bacteria.Firmicutes.Negativicutes.Selenomonadales.Acidaminococcaceae.Phascolarctobacterium	ANKRD18A
194958	ENSG00000180113	rs34964632	0.170087796	0.007238992	0.485348677	0.466857157	0.219654892	-0.489396414	0.163142956	0.245259802	0.158332294	0.176483644	0.232484677	0.335097752	0.183889365	0.009644717	0.916393825	0.996201403	Bacteria.Firmicutes.Negativicutes.Selenomonadales.Acidaminococcaceae.Phascolarctobacterium	TDRD6
194959	ENSG00000180155	rs112752952	0.001274906	1.39161386982813e-05	0.377955044	0.344603864	-0.527183065	0.850633363	-0.212291566	0.254429409	0.156510748	0.180948913	0.239137713	0.267246709	0.009603857	9.94875970655235e-05	0.896317192	0.996201403	Bacteria.Firmicutes.Negativicutes.Selenomonadales.Acidaminococcaceae.Phascolarctobacterium	LYNX1
194960	ENSG00000180185	rs238677	0.000488648	2.7890913956428e-06	0.850424403	0.416843315	-0.691122676	0.930132951	0.057678336	-0.237682894	0.188229027	0.181194155	0.304644994	0.290877861	0.005348245	2.86875753599815e-05	0.966881024	0.996201403	Bacteria.Firmicutes.Negativicutes.Selenomonadales.Acidaminococcaceae.Phascolarctobacterium	FAHD1
194961	ENSG00000180257	rs9304742	0.006719859	0.011092009	0.560220497	0.870860127	-0.525269376	0.515355854	0.185348686	0.049150892	0.187589838	0.197108803	0.316549876	0.301152759	0.027278189	0.01305251	0.924073136	0.996201403	Bacteria.Firmicutes.Negativicutes.Selenomonadales.Acidaminococcaceae.Phascolarctobacterium	ZNF816
194962	ENSG00000180316	rs10947598	0.110863443	0.037392173	0.376836251	0.205546356	-0.647574397	0.524817837	0.460260891	-0.422977415	0.400641278	0.246971751	0.517243118	0.330784796	0.145434429	0.030679093	0.896317192	0.996201403	Bacteria.Firmicutes.Negativicutes.Selenomonadales.Acidaminococcaceae.Phascolarctobacterium	PNPLA1
194963	ENSG00000180376	rs6445801	0.020047415	0.056837461	0.087885169	0.544419377	-0.507836758	0.30743838	0.638600616	-0.18830118	0.213005632	0.158550332	0.368550582	0.309021897	0.052536891	0.040933069	0.847866424	0.996201403	Bacteria.Firmicutes.Negativicutes.Selenomonadales.Acidaminococcaceae.Phascolarctobacterium	CCDC66
194964	ENSG00000180398	rs6755303	0.670008619	0.121229108	0.323763973	0.22007576	0.070957655	-0.429771503	0.273737069	-0.503147876	0.165758271	0.273708636	0.27530632	0.406336781	0.405931636	0.069879534	0.896317192	0.996201403	Bacteria.Firmicutes.Negativicutes.Selenomonadales.Acidaminococcaceae.Phascolarctobacterium	MCFD2
194965	ENSG00000180481	rs11180484	1.08765627415174e-06	1.06937732046442e-08	0.128947222	0.051272241	0.847623711	-1.071987856	-0.390045366	0.506009755	0.157536403	0.163636829	0.253635601	0.254809309	5.32564733139488e-05	2.84952409528202e-07	0.847866424	0.996201403	Bacteria.Firmicutes.Negativicutes.Selenomonadales.Acidaminococcaceae.Phascolarctobacterium	GLIPR1L2
194966	ENSG00000180549	rs10732706	0.196009225	0.04755603	0.770868585	0.416244804	0.387245764	-0.420724791	-0.131036883	0.26715261	0.296414534	0.208325235	0.448054879	0.326521315	0.200057194	0.036088693	0.957876284	0.996201403	Bacteria.Firmicutes.Negativicutes.Selenomonadales.Acidaminococcaceae.Phascolarctobacterium	FUT7
194967	ENSG00000180616	rs12450404	0.029544974	0.001033656	0.153416432	0.662654225	-0.335589288	1.192266691	0.342357704	-0.237320949	0.150814168	0.346993255	0.237016334	0.541512859	0.067286182	0.002453258	0.87202916	0.996201403	Bacteria.Firmicutes.Negativicutes.Selenomonadales.Acidaminococcaceae.Phascolarctobacterium	SSTR2
194968	ENSG00000180767	rs3856650	0.2828305	0.401430509	0.704266611	0.912300934	0.225195335	-0.182938613	-0.13650204	-0.03699136	0.20794571	0.216597139	0.358045129	0.334562614	0.24905009	0.163934826	0.951570033	0.996201403	Bacteria.Firmicutes.Negativicutes.Selenomonadales.Acidaminococcaceae.Phascolarctobacterium	CHST13
194969	ENSG00000180773	rs7936669	0.656096284	0.016461663	0.80161987	0.130819202	0.071679447	-0.732558503	0.068304547	0.675009185	0.160224596	0.29749997	0.27074782	0.441124169	0.402228847	0.017356532	0.964874726	0.996201403	Bacteria.Firmicutes.Negativicutes.Selenomonadales.Acidaminococcaceae.Phascolarctobacterium	SLC36A4
194970	ENSG00000180822	rs4959803	0.89270182	0.927349884	0.940598892	0.675794749	-0.023972528	-0.018645082	-0.021295804	0.138356253	0.177029362	0.203695926	0.284680775	0.329337854	0.475546888	0.301349957	0.969737685	0.996201403	Bacteria.Firmicutes.Negativicutes.Selenomonadales.Acidaminococcaceae.Phascolarctobacterium	PSMG4
194971	ENSG00000180881	rs7978856	0.033448502	0.03846481	0.803062632	0.731681542	-0.390925263	0.39485118	0.072536049	0.100215578	0.179919661	0.186886854	0.289672929	0.291013402	0.072536018	0.031275374	0.964874726	0.996201403	Bacteria.Firmicutes.Negativicutes.Selenomonadales.Acidaminococcaceae.Phascolarctobacterium	CAPS2
194972	ENSG00000180901	rs12150430	0.884156287	0.272007923	0.053151581	0.176510034	-0.027962204	-0.294851283	0.581602853	-0.526102452	0.191160678	0.266146523	0.295293562	0.385017475	0.47382029	0.122377389	0.847866424	0.996201403	Bacteria.Firmicutes.Negativicutes.Selenomonadales.Acidaminococcaceae.Phascolarctobacterium	KCTD2
194973	ENSG00000180914	rs2270465	0.518574167	0.224720697	0.510379674	0.374819982	-0.124161703	0.34537449	-0.200438223	0.353465888	0.191289009	0.281769121	0.302825755	0.39554212	0.351890676	0.106540075	0.918211622	0.996201403	Bacteria.Firmicutes.Negativicutes.Selenomonadales.Acidaminococcaceae.Phascolarctobacterium	OXTR
194974	ENSG00000180917	rs3826247	0.258432461	0.229545423	0.072718877	0.068725722	-0.318742951	0.238336695	0.834111549	-0.611369766	0.279576997	0.196496274	0.45724811	0.330306148	0.236523346	0.107738331	0.847866424	0.996201403	Bacteria.Firmicutes.Negativicutes.Selenomonadales.Acidaminococcaceae.Phascolarctobacterium	CMTR2
194975	ENSG00000181004	rs13135445	0.119846833	0.014200664	0.566343827	0.612243324	-0.290654421	0.607392828	0.161260129	-0.199514885	0.184408157	0.24102741	0.279777214	0.391717575	0.151489692	0.015707129	0.924073136	0.996201403	Bacteria.Firmicutes.Negativicutes.Selenomonadales.Acidaminococcaceae.Phascolarctobacterium	BBS12
194976	ENSG00000181027	rs12709897	0.10834896	0.021217691	0.66383249	0.897962485	0.447076295	-0.447720773	0.187662639	-0.03918585	0.274605821	0.18960616	0.429805744	0.304384506	0.143589264	0.020661682	0.940620097	0.996201403	Bacteria.Firmicutes.Negativicutes.Selenomonadales.Acidaminococcaceae.Phascolarctobacterium	FKRP
194977	ENSG00000181035	rs111247238	0.102531151	0.008518246	0.469679935	0.637053244	-0.263899775	0.799274654	0.184161087	-0.215819455	0.159354552	0.29457671	0.253226984	0.455267854	0.138761823	0.010755301	0.912773597	0.996201403	Bacteria.Firmicutes.Negativicutes.Selenomonadales.Acidaminococcaceae.Phascolarctobacterium	SLC25A42
194978	ENSG00000181036	rs58240276	0.808630759	0.049753599	0.395963234	0.47998473	0.035964789	-0.307140724	0.202713248	-0.171098034	0.147892908	0.1536199	0.237228601	0.24084055	0.450375747	0.037373	0.897809856	0.996201403	Bacteria.Firmicutes.Negativicutes.Selenomonadales.Acidaminococcaceae.Phascolarctobacterium	FCRL6
194979	ENSG00000181135	rs1141722	0.072882575	0.029315417	0.99723538	0.709115019	0.78346943	-0.554191152	0.002513028	0.157210713	0.429738616	0.248688852	0.722488147	0.41958189	0.112445151	0.025791132	0.969937002	0.996201403	Bacteria.Firmicutes.Negativicutes.Selenomonadales.Acidaminococcaceae.Phascolarctobacterium	ZNF707
194980	ENSG00000181240	rs2860185	2.63594607502124e-09	3.49911833816472e-11	0.526995584	0.994043122	1.178413734	-1.047783174	-0.160476308	-0.001413217	0.170857636	0.131702931	0.252312686	0.188562695	5.03398548771013e-07	2.56408659708732e-09	0.922941773	0.999009845	Bacteria.Firmicutes.Negativicutes.Selenomonadales.Acidaminococcaceae.Phascolarctobacterium	SLC25A41
194981	ENSG00000181264	rs7932658	0.864190122	0.644012371	0.871826319	0.50198758	-0.035555606	-0.072195797	0.047968253	0.175306917	0.207054105	0.155507092	0.296142115	0.259663817	0.467836495	0.231050122	0.966881024	0.996201403	Bacteria.Firmicutes.Negativicutes.Selenomonadales.Acidaminococcaceae.Phascolarctobacterium	TLCD5
194982	ENSG00000181350	rs60635403	0.057308155	0.080674052	0.410304798	0.933217933	0.402157999	-0.39911173	-0.268987046	-0.029056544	0.207803099	0.224923255	0.324587702	0.345409304	0.096423378	0.052373327	0.901111982	0.996201403	Bacteria.Firmicutes.Negativicutes.Selenomonadales.Acidaminococcaceae.Phascolarctobacterium	LRRC75A
194983	ENSG00000181396	rs7220204	0.476300131	0.057673876	0.375764046	0.896331296	0.130534075	-0.460415969	0.250149568	-0.045424494	0.182204052	0.238265002	0.280484494	0.347261135	0.335057509	0.041332329	0.896317192	0.996201403	Bacteria.Firmicutes.Negativicutes.Selenomonadales.Acidaminococcaceae.Phascolarctobacterium	OGFOD3
194984	ENSG00000181404	rs2998915	0.000263998	1.636517354717e-05	0.328699397	0.277429173	0.882702174	-0.966095211	-0.356667955	0.345640099	0.22871677	0.207473564	0.36241856	0.315567948	0.00367084	0.000111554	0.896317192	0.996201403	Bacteria.Firmicutes.Negativicutes.Selenomonadales.Acidaminococcaceae.Phascolarctobacterium	WASHC1
194985	ENSG00000181409	rs4969253	0.21400942	0.120056493	0.735231424	0.461089788	-0.677772283	0.481514056	0.234104082	-0.30188313	0.540101907	0.305676924	0.689294949	0.407151111	0.212145072	0.069408354	0.957876284	0.996201403	Bacteria.Firmicutes.Negativicutes.Selenomonadales.Acidaminococcaceae.Phascolarctobacterium	AATK
194986	ENSG00000181523	rs12940486	0.046981711	0.026016663	0.137356282	0.116620857	-0.393783958	0.379067071	0.591905774	-0.459780239	0.194464153	0.166396897	0.393484373	0.289116421	0.08732912	0.02359644	0.847866424	0.996201403	Bacteria.Firmicutes.Negativicutes.Selenomonadales.Acidaminococcaceae.Phascolarctobacterium	SGSH
194987	ENSG00000181625	rs74938726	0.079851306	0.009855295	0.804252676	0.359629277	0.474950591	-0.596988569	-0.113017364	0.327610687	0.266918064	0.224510737	0.454137829	0.355096195	0.119080178	0.012099301	0.964874726	0.996201403	Bacteria.Firmicutes.Negativicutes.Selenomonadales.Acidaminococcaceae.Phascolarctobacterium	SLX1B
194988	ENSG00000181631	rs1491980	0.146532968	0.265714202	0.947679135	0.799401904	-0.624796581	0.270584364	0.052708477	0.113956389	0.425189162	0.24102203	0.800122476	0.44660015	0.168907581	0.120470382	0.969737685	0.996201403	Bacteria.Firmicutes.Negativicutes.Selenomonadales.Acidaminococcaceae.Phascolarctobacterium	P2RY13
194989	ENSG00000181722	rs6438232	0.046735853	0.076284642	0.058811478	0.163614024	-0.30679705	0.413291096	0.456044302	-0.467914799	0.151332566	0.22943298	0.237102908	0.332100205	0.087156096	0.05014096	0.847866424	0.996201403	Bacteria.Firmicutes.Negativicutes.Selenomonadales.Acidaminococcaceae.Phascolarctobacterium	ZBTB20
194990	ENSG00000181754	rs2570972	1.14887700800266e-07	1.04819056900045e-08	0.62154645	0.988244048	-1.03420839	0.905274663	0.131696232	0.003039972	0.17361798	0.13808377	0.265500575	0.205525376	8.90690104542293e-06	2.84952409528202e-07	0.937663398	0.998566513	Bacteria.Firmicutes.Negativicutes.Selenomonadales.Acidaminococcaceae.Phascolarctobacterium	AMIGO1
194991	ENSG00000181885	rs222857	0.90818645	0.857640305	0.138507193	0.153959663	0.030159707	0.034457713	-0.607094571	0.441780222	0.260498901	0.191333505	0.404782878	0.306257645	0.47938035	0.285502471	0.847866424	0.996201403	Bacteria.Firmicutes.Negativicutes.Selenomonadales.Acidaminococcaceae.Phascolarctobacterium	CLDN7
194992	ENSG00000181894	rs12460050	0.616054705	0.582565771	0.066489257	0.133483718	-0.078969838	-0.10669396	0.45699084	-0.461763368	0.156725899	0.193144574	0.244843809	0.303889638	0.387619292	0.215602519	0.847866424	0.996201403	Bacteria.Firmicutes.Negativicutes.Selenomonadales.Acidaminococcaceae.Phascolarctobacterium	ZNF329
194993	ENSG00000181915	rs1509966	0.130460101	0.590453897	0.152876039	0.878055221	-0.415642407	0.11883945	0.569247221	-0.048210807	0.271367918	0.219723747	0.393567128	0.312975251	0.159493099	0.217765715	0.87202916	0.996201403	Bacteria.Firmicutes.Negativicutes.Selenomonadales.Acidaminococcaceae.Phascolarctobacterium	ADO
194994	ENSG00000181991	rs12900570	0.438041076	0.211885865	0.823931276	0.678953774	-0.146060868	0.26196374	0.06943424	-0.142786388	0.187183236	0.207774915	0.31081839	0.343433182	0.318126643	0.102401243	0.964874726	0.996201403	Bacteria.Firmicutes.Negativicutes.Selenomonadales.Acidaminococcaceae.Phascolarctobacterium	MRPS11
194995	ENSG00000182013	rs8103785	0.007704011	0.003670369	0.4208595	0.109633138	-0.440026347	0.56377355	-0.197664328	0.438248627	0.159993305	0.187033114	0.244010911	0.270181545	0.029739538	0.00592744	0.901111982	0.996201403	Bacteria.Firmicutes.Negativicutes.Selenomonadales.Acidaminococcaceae.Phascolarctobacterium	PNMA8A
194996	ENSG00000182093	rs2837002	0.060118613	0.032535159	0.845930155	0.835607889	0.524156146	-0.420624776	0.080994164	-0.061975023	0.273956934	0.192546301	0.4151607	0.2974576	0.099179308	0.027904771	0.966881024	0.996201403	Bacteria.Firmicutes.Negativicutes.Selenomonadales.Acidaminococcaceae.Phascolarctobacterium	GET1
194997	ENSG00000182108	rs3087876	0.033183281	0.010620884	0.570713118	0.727456496	0.51892445	-0.515505518	-0.212589143	0.12027738	0.238458459	0.195937843	0.373031793	0.343631545	0.072213358	0.012680699	0.924073136	0.996201403	Bacteria.Firmicutes.Negativicutes.Selenomonadales.Acidaminococcaceae.Phascolarctobacterium	DEXI
194998	ENSG00000182117	rs347849	0.449344151	0.123072156	0.74675241	0.918775974	0.125137078	-0.296906761	0.088264522	-0.031285395	0.164414032	0.190044056	0.272169549	0.305602733	0.323194186	0.07059484	0.957876284	0.996201403	Bacteria.Firmicutes.Negativicutes.Selenomonadales.Acidaminococcaceae.Phascolarctobacterium	NOP10
194999	ENSG00000182141	rs11669790	0.149995033	0.227305811	0.189392271	0.416689703	-0.195839352	0.331781959	0.304461556	-0.295992742	0.134434342	0.272208795	0.229562567	0.362117816	0.170028808	0.107029928	0.87202916	0.996201403	Bacteria.Firmicutes.Negativicutes.Selenomonadales.Acidaminococcaceae.Phascolarctobacterium	ZNF708
195000	ENSG00000182149	rs9940234	0.460934868	0.333304278	0.906646962	0.866244358	0.158863973	-0.219770862	0.039407628	0.067602696	0.214186189	0.225466764	0.334737207	0.399783112	0.32872279	0.141690479	0.969069788	0.996201403	Bacteria.Firmicutes.Negativicutes.Selenomonadales.Acidaminococcaceae.Phascolarctobacterium	IST1
195001	ENSG00000182150	rs6479119	0.266638792	0.566767082	0.190173879	0.526748199	-0.176206475	0.129583005	0.362406091	-0.229162973	0.157262004	0.225065179	0.273741614	0.360090647	0.240368732	0.211625994	0.87287998	0.996201403	Bacteria.Firmicutes.Negativicutes.Selenomonadales.Acidaminococcaceae.Phascolarctobacterium	ERCC6L2
195002	ENSG00000182158	rs274000	0.175044248	0.192680847	0.855484286	0.782767189	0.334704738	-0.256722836	0.080318245	-0.096095869	0.244105422	0.195026817	0.439255833	0.347093644	0.187073988	0.096049536	0.966881024	0.996201403	Bacteria.Firmicutes.Negativicutes.Selenomonadales.Acidaminococcaceae.Phascolarctobacterium	CREB3L2
195003	ENSG00000182179	rs6766836	0.08081011	0.081016138	0.662345858	0.714758716	0.414126224	-0.336532564	-0.142148276	-0.111694232	0.233492045	0.189875169	0.324034074	0.304285417	0.120287366	0.052541511	0.940515355	0.996201403	Bacteria.Firmicutes.Negativicutes.Selenomonadales.Acidaminococcaceae.Phascolarctobacterium	UBA7
195004	ENSG00000182180	rs7097418	0.954795646	0.853855834	0.520942212	0.200325076	0.008617011	-0.043490541	-0.145975273	0.489444971	0.151428699	0.23516661	0.226179308	0.378310573	0.492661969	0.284889756	0.920252954	0.996201403	Bacteria.Firmicutes.Negativicutes.Selenomonadales.Acidaminococcaceae.Phascolarctobacterium	MRPS16
195005	ENSG00000182196	rs11060853	0.831851057	0.173757492	0.558054218	0.863202832	0.039477062	-0.221819465	0.183272579	0.046079438	0.185178779	0.16128708	0.311278898	0.266382304	0.457805683	0.089666301	0.924073136	0.996201403	Bacteria.Firmicutes.Negativicutes.Selenomonadales.Acidaminococcaceae.Phascolarctobacterium	ARL6IP4
195006	ENSG00000182247	rs73050281	0.407441789	0.829135777	0.402450351	0.952012599	-0.131430113	-0.068047712	0.246123239	-0.027928759	0.15762597	0.314045929	0.29204253	0.462302259	0.305054041	0.278985008	0.901111982	0.996544921	Bacteria.Firmicutes.Negativicutes.Selenomonadales.Acidaminococcaceae.Phascolarctobacterium	UBE2E2
195007	ENSG00000182271	rs3110095	0.604670638	0.990775765	0.074551004	0.242182423	0.133159262	0.002181883	-0.66070388	0.373999983	0.255962221	0.188001365	0.364556585	0.316868653	0.384248463	0.315661486	0.847866424	0.996201403	Bacteria.Firmicutes.Negativicutes.Selenomonadales.Acidaminococcaceae.Phascolarctobacterium	TMIGD1
195008	ENSG00000182307	rs6599565	0.439514822	0.331761694	0.30903699	0.326209493	0.380286804	-0.27718015	0.675535876	-0.381374517	0.488932591	0.283451507	0.658886737	0.385519129	0.31869937	0.141444996	0.896317192	0.996201403	Bacteria.Firmicutes.Negativicutes.Selenomonadales.Acidaminococcaceae.Phascolarctobacterium	C8orf33
195009	ENSG00000182325	rs3817681	0.988982397	0.777229726	0.168288418	0.21302075	0.003211644	0.060834884	-0.526792154	0.402967653	0.231683948	0.21412494	0.378101141	0.320415127	0.500856991	0.266217465	0.87202916	0.996201403	Bacteria.Firmicutes.Negativicutes.Selenomonadales.Acidaminococcaceae.Phascolarctobacterium	FBXL6
195010	ENSG00000182362	rs9637172	3.8511449493913e-09	6.7364753018032e-11	0.351080325	0.560976234	1.08343953	-1.102306279	-0.241531633	0.120936741	0.159244784	0.141401974	0.257154062	0.206942823	5.89700397812516e-07	4.15693431163558e-09	0.896317192	0.996201403	Bacteria.Firmicutes.Negativicutes.Selenomonadales.Acidaminococcaceae.Phascolarctobacterium	YBEY
195011	ENSG00000182405	rs4780215	0.609061858	0.808946446	0.527181635	0.588026875	-0.203896684	0.054209493	0.717514356	-0.319761414	0.396760321	0.223293808	1.128638691	0.587361404	0.386098349	0.274594275	0.922941773	0.996201403	Bacteria.Firmicutes.Negativicutes.Selenomonadales.Acidaminococcaceae.Phascolarctobacterium	PGBD4
195012	ENSG00000182472	rs8182597	0.172291425	0.014609568	0.436182416	0.587354548	0.255035366	-0.520443919	0.211569164	-0.175177948	0.184797944	0.207430239	0.270032741	0.321199734	0.185409935	0.015993442	0.901111982	0.996201403	Bacteria.Firmicutes.Negativicutes.Selenomonadales.Acidaminococcaceae.Phascolarctobacterium	CAPN12
195013	ENSG00000182511	rs7497304	0.314519006	0.058795526	0.842090808	0.797164342	0.179575079	-0.436298314	0.056050495	0.080362047	0.177160874	0.226822024	0.280226961	0.311390185	0.262292786	0.041880175	0.966881024	0.996201403	Bacteria.Firmicutes.Negativicutes.Selenomonadales.Acidaminococcaceae.Phascolarctobacterium	FES
195014	ENSG00000182512	rs911681	0.136107817	0.142909178	0.527010629	0.55794475	-0.299095904	0.309392416	-0.218139393	0.173267316	0.198189105	0.208627158	0.342987366	0.294203453	0.162965767	0.078406061	0.922941773	0.996201403	Bacteria.Firmicutes.Negativicutes.Selenomonadales.Acidaminococcaceae.Phascolarctobacterium	GLRX5
195015	ENSG00000182534	rs9910052	0.050715997	0.019556769	0.730992567	0.343614876	-0.258178103	0.788551284	0.073829842	0.435712733	0.129688991	0.329376421	0.213820867	0.456718879	0.091017965	0.019530936	0.957876284	0.996201403	Bacteria.Firmicutes.Negativicutes.Selenomonadales.Acidaminococcaceae.Phascolarctobacterium	MXRA7
195016	ENSG00000182544	rs6580938	0.359378835	0.778466681	0.818389093	0.252296174	-0.264978847	0.059560312	-0.111725184	0.418955673	0.287059095	0.210841668	0.484604414	0.362714669	0.284422663	0.26648409	0.964874726	0.996201403	Bacteria.Firmicutes.Negativicutes.Selenomonadales.Acidaminococcaceae.Phascolarctobacterium	MFSD5
195017	ENSG00000182612	rs62074745	0.869306502	0.165408955	0.059458486	0.025690685	-0.025557906	-0.371441404	0.42805842	-1.274135933	0.1547175	0.264769131	0.223136752	0.558025754	0.469241026	0.086384677	0.847866424	0.996201403	Bacteria.Firmicutes.Negativicutes.Selenomonadales.Acidaminococcaceae.Phascolarctobacterium	TSPAN10
195018	ENSG00000182628	rs12150181	0.573665273	0.127376505	0.245492478	0.523533818	0.1059464	-0.321809945	0.362924497	-0.194653462	0.187342421	0.208388871	0.30967417	0.303493651	0.373866695	0.072146127	0.884391185	0.996201403	Bacteria.Firmicutes.Negativicutes.Selenomonadales.Acidaminococcaceae.Phascolarctobacterium	SKA2
195019	ENSG00000182670	rs1053984	0.230143681	0.04654847	0.568153292	0.91527096	0.244093221	-0.359615385	0.207877988	0.030435828	0.2015037	0.177229911	0.362348631	0.284960631	0.221529482	0.035647105	0.924073136	0.996201403	Bacteria.Firmicutes.Negativicutes.Selenomonadales.Acidaminococcaceae.Phascolarctobacterium	TTC3
195020	ENSG00000182768	rs4533265	0.645385293	0.409510151	0.659664568	0.423489072	0.103396809	-0.177205286	-0.19031453	0.312579106	0.22364064	0.213469778	0.43018136	0.388073616	0.398186497	0.166192404	0.940515355	0.996201403	Bacteria.Firmicutes.Negativicutes.Selenomonadales.Acidaminococcaceae.Phascolarctobacterium	NGRN
195021	ENSG00000182771	rs61856637	0.073690092	0.04343675	0.379621586	0.381670121	-0.291005567	0.40486024	0.21461334	0.331940701	0.160079041	0.196563158	0.242604775	0.376861784	0.113408898	0.034110773	0.896317192	0.996201403	Bacteria.Firmicutes.Negativicutes.Selenomonadales.Acidaminococcaceae.Phascolarctobacterium	GRID1
195022	ENSG00000182782	rs586573	0.064798074	0.047794866	0.36070718	0.439468094	0.488363727	-0.346282822	-0.355104517	0.217740321	0.259974671	0.171654586	0.385766958	0.279918772	0.104476983	0.036246477	0.896317192	0.996201403	Bacteria.Firmicutes.Negativicutes.Selenomonadales.Acidaminococcaceae.Phascolarctobacterium	HCAR2
195023	ENSG00000182853	rs35473600	0.096923488	0.02078306	0.638075089	0.232802517	-0.362386696	0.545356273	0.157313647	-0.405217728	0.21515779	0.230140814	0.332862018	0.33644795	0.134082186	0.020456717	0.938933639	0.996201403	Bacteria.Firmicutes.Negativicutes.Selenomonadales.Acidaminococcaceae.Phascolarctobacterium	VMO1
195024	ENSG00000182870	rs28412644	0.827416098	0.719034522	0.582697408	0.475859799	-0.056328826	0.077517693	-0.206142138	0.233897849	0.25733018	0.214542247	0.37330297	0.3261558	0.456876318	0.25120127	0.927012705	0.996201403	Bacteria.Firmicutes.Negativicutes.Selenomonadales.Acidaminococcaceae.Phascolarctobacterium	GALNT9
195025	ENSG00000182919	rs606357	0.004878284	0.000119366	0.94407098	0.695059861	-0.591975901	0.786363305	-0.022874113	-0.114265632	0.203097513	0.192055046	0.32479731	0.290203977	0.022523005	0.000544555	0.969737685	0.996201403	Bacteria.Firmicutes.Negativicutes.Selenomonadales.Acidaminococcaceae.Phascolarctobacterium	C11orf54
195026	ENSG00000182923	rs4301050	0.011364904	0.017688593	0.550541115	0.762561444	-0.876504963	0.535644672	0.284881561	0.096277304	0.33642251	0.220065063	0.47474144	0.317338161	0.037640374	0.018211248	0.924073136	0.996201403	Bacteria.Firmicutes.Negativicutes.Selenomonadales.Acidaminococcaceae.Phascolarctobacterium	CEP63
195027	ENSG00000182934	rs55675048	0.035272904	0.029657928	0.122228649	0.466113252	-0.444273048	0.483815256	0.494865527	-0.3104268	0.20662893	0.217583496	0.316026917	0.423425009	0.074771664	0.025949563	0.847866424	0.996201403	Bacteria.Firmicutes.Negativicutes.Selenomonadales.Acidaminococcaceae.Phascolarctobacterium	SRPRA
195028	ENSG00000182986	rs3810115	0.019474915	0.000685195	0.578445435	0.901709763	0.480424129	-0.661686402	0.171815587	0.035005006	0.200531758	0.185531864	0.307656654	0.282332578	0.05147155	0.001872625	0.926320148	0.996201403	Bacteria.Firmicutes.Negativicutes.Selenomonadales.Acidaminococcaceae.Phascolarctobacterium	ZNF320
195029	ENSG00000183010	rs112269913	0.941856221	0.997120152	0.912689769	0.909405381	0.024020278	-0.000807459	-0.047957089	0.038542918	0.328058026	0.222853529	0.435680093	0.337406774	0.489651674	0.316588179	0.969069788	0.996201403	Bacteria.Firmicutes.Negativicutes.Selenomonadales.Acidaminococcaceae.Phascolarctobacterium	PYCR1
195030	ENSG00000183018	rs8073958	0.161881994	0.001857754	0.848184703	0.669415121	0.252201701	-0.737065895	-0.049974241	0.215733913	0.178251844	0.227144289	0.260011571	0.502995061	0.177912276	0.003673055	0.966881024	0.996201403	Bacteria.Firmicutes.Negativicutes.Selenomonadales.Acidaminococcaceae.Phascolarctobacterium	SPNS2
195031	ENSG00000183020	rs17156180	0.624038965	0.19742796	0.705208649	0.807334268	0.078832686	-0.59692115	0.101773382	0.149251299	0.160072628	0.458378204	0.267847958	0.609531021	0.390291478	0.097421825	0.951750193	0.996201403	Bacteria.Firmicutes.Negativicutes.Selenomonadales.Acidaminococcaceae.Phascolarctobacterium	AP2A2
195032	ENSG00000183044	rs1273351	0.01160661	0.00042257	0.158195644	0.834593412	0.382838012	-0.735756222	-0.319804637	-0.086781692	0.147393811	0.197972806	0.224016531	0.413928013	0.038162141	0.001346308	0.87202916	0.996201403	Bacteria.Firmicutes.Negativicutes.Selenomonadales.Acidaminococcaceae.Phascolarctobacterium	ABAT
195033	ENSG00000183048	rs62077217	0.475615914	0.690300482	0.128099197	0.934173682	0.112398072	0.087600622	-0.361195491	0.036111522	0.15664508	0.218876451	0.234345188	0.435522869	0.334829369	0.243704384	0.847866424	0.996201403	Bacteria.Firmicutes.Negativicutes.Selenomonadales.Acidaminococcaceae.Phascolarctobacterium	SLC25A10
195034	ENSG00000183060	rs2924787	0.001678105	0.001155867	0.796657755	0.836626211	0.971842909	-0.738211116	0.120286928	-0.06862869	0.296426229	0.217117387	0.46490504	0.331476241	0.011247288	0.002683555	0.964721239	0.996201403	Bacteria.Firmicutes.Negativicutes.Selenomonadales.Acidaminococcaceae.Phascolarctobacterium	LYSMD4
195035	ENSG00000183077	rs16970909	0.753044758	0.143990361	0.313490226	0.876481833	-0.066626482	0.337380646	-0.315351064	0.056890071	0.210869587	0.228125528	0.310445595	0.364576724	0.434061828	0.078601029	0.896317192	0.996201403	Bacteria.Firmicutes.Negativicutes.Selenomonadales.Acidaminococcaceae.Phascolarctobacterium	AFMID
195036	ENSG00000183092	rs4905971	0.010301092	0.011625578	0.359624619	0.906771247	0.635485804	-0.542013942	-0.330667024	0.037918372	0.240489289	0.20872689	0.358405451	0.322518538	0.035189666	0.013428965	0.896317192	0.996201403	Bacteria.Firmicutes.Negativicutes.Selenomonadales.Acidaminococcaceae.Phascolarctobacterium	BEGAIN
195037	ENSG00000183117	rs3886806	0.174743172	0.177489498	0.556765774	0.55488279	-0.271096559	0.323516994	0.173930849	0.198805295	0.197575024	0.23730314	0.294445665	0.334951056	0.186967002	0.090555885	0.924073136	0.996201403	Bacteria.Firmicutes.Negativicutes.Selenomonadales.Acidaminococcaceae.Phascolarctobacterium	CSMD1
195038	ENSG00000183134	rs506822	0.258941886	0.250055341	0.977475563	0.943267585	-0.447516251	0.296540932	0.015678109	-0.02558062	0.392951409	0.255509757	0.55315963	0.358075496	0.23675667	0.115061691	0.969737685	0.996201403	Bacteria.Firmicutes.Negativicutes.Selenomonadales.Acidaminococcaceae.Phascolarctobacterium	PTGDR2
195039	ENSG00000183161	rs3740615	0.801908478	0.356758055	0.914178592	0.629739823	0.039588514	-0.208848218	-0.026525723	0.17682719	0.157155868	0.22501296	0.24517818	0.365053926	0.449012876	0.149385965	0.969069788	0.996201403	Bacteria.Firmicutes.Negativicutes.Selenomonadales.Acidaminococcaceae.Phascolarctobacterium	FANCF
195040	ENSG00000183172	rs133381	0.000984814	0.000661774	0.891102225	0.865434449	-0.878950327	0.611489019	-0.068098968	0.054473132	0.25465791	0.170933979	0.495455572	0.320180823	0.008438658	0.001842983	0.967464638	0.996201403	Bacteria.Firmicutes.Negativicutes.Selenomonadales.Acidaminococcaceae.Phascolarctobacterium	SMDT1
195041	ENSG00000183196	rs8046977	0.976697436	0.554919191	0.619914718	0.159626627	0.005293813	0.143055967	0.133651627	-0.660277842	0.180539167	0.241045726	0.268184591	0.464126589	0.498707627	0.208420016	0.936868752	0.996201403	Bacteria.Firmicutes.Negativicutes.Selenomonadales.Acidaminococcaceae.Phascolarctobacterium	CHST6
195042	ENSG00000183273	rs7972736	0.022849081	0.077442477	0.855826633	0.390961482	0.437305323	-0.423704689	-0.052497628	-0.286918183	0.187579845	0.236161112	0.287795994	0.332219706	0.05772884	0.050639917	0.966881024	0.996201403	Bacteria.Firmicutes.Negativicutes.Selenomonadales.Acidaminococcaceae.Phascolarctobacterium	CCDC60
195043	ENSG00000183281	rs188069130	0.195313744	0.004018653	0.757394326	0.963845122	0.157681505	-0.720840406	0.060468336	-0.016497004	0.120506094	0.241666161	0.194927601	0.362539892	0.199566293	0.006315709	0.957876284	0.997090694	Bacteria.Firmicutes.Negativicutes.Selenomonadales.Acidaminococcaceae.Phascolarctobacterium	PLGLB1
195044	ENSG00000183291	rs578851	0.119186439	0.222622898	0.128821615	0.343881127	-0.246781327	0.341768732	0.381030367	-0.507956987	0.156287819	0.277552653	0.247690589	0.53274201	0.15106544	0.105803318	0.847866424	0.996201403	Bacteria.Firmicutes.Negativicutes.Selenomonadales.Acidaminococcaceae.Phascolarctobacterium	SELENOF
195045	ENSG00000183346	rs1598573	0.015818514	0.003707567	0.818646803	0.774230112	0.709680602	-0.521832838	-0.119310715	0.091520614	0.28639115	0.173320108	0.518255168	0.317732211	0.046021787	0.005971063	0.964874726	0.996201403	Bacteria.Firmicutes.Negativicutes.Selenomonadales.Acidaminococcaceae.Phascolarctobacterium	CABCOCO1
195046	ENSG00000183386	rs4634868	0.371402005	0.821700005	0.894107613	0.553279904	-0.161922858	0.050168779	0.03820993	0.208168537	0.179898926	0.221719016	0.285937119	0.349306808	0.290356543	0.277308128	0.967626597	0.996201403	Bacteria.Firmicutes.Negativicutes.Selenomonadales.Acidaminococcaceae.Phascolarctobacterium	FHL3
195047	ENSG00000183397	rs12608919	0.133385742	0.029656265	0.635772465	0.69655427	0.248336519	-0.363315318	-0.110717264	0.10933923	0.163390014	0.163390014	0.232669691	0.27913358	0.160853088	0.025949563	0.938742219	0.996201403	Bacteria.Firmicutes.Negativicutes.Selenomonadales.Acidaminococcaceae.Phascolarctobacterium	TEKTIP1
195048	ENSG00000183426	rs6498523	0.040134769	0.036935889	0.317167099	0.374195482	1.006576943	-0.58000658	0.782357782	-0.394772605	0.480622384	0.272264354	0.776108016	0.441185238	0.079953636	0.030432505	0.896317192	0.996201403	Bacteria.Firmicutes.Negativicutes.Selenomonadales.Acidaminococcaceae.Phascolarctobacterium	NPIPA1
195049	ENSG00000183439	rs4572834	0.005853519	0.002090996	0.235723013	0.336845709	-0.426357643	0.809999876	0.300292033	-0.360741219	0.149607045	0.252684322	0.250907907	0.372832234	0.025084682	0.003988588	0.883247817	0.996201403	Bacteria.Firmicutes.Negativicutes.Selenomonadales.Acidaminococcaceae.Phascolarctobacterium	TRIM61
195050	ENSG00000183527	rs35064900	0.133322909	0.028968546	0.515573689	0.512726708	0.276685329	-0.439977348	0.200538171	-0.193277674	0.182011793	0.196996012	0.306746597	0.293640584	0.160853088	0.025584172	0.918211622	0.996201403	Bacteria.Firmicutes.Negativicutes.Selenomonadales.Acidaminococcaceae.Phascolarctobacterium	PSMG1
195051	ENSG00000183542	rs1841957	0.019331383	0.021085743	0.361585472	0.372671326	-0.682837651	0.487867834	0.464224684	-0.295716887	0.284668958	0.206388141	0.505238616	0.329424945	0.051164877	0.020593156	0.896317192	0.996201403	Bacteria.Firmicutes.Negativicutes.Selenomonadales.Acidaminococcaceae.Phascolarctobacterium	KLRC4
195052	ENSG00000183569	rs12484552	0.446453865	0.003645379	0.996656303	0.317855749	0.116728869	-0.8582446	0.001069261	0.476667476	0.152389148	0.284501208	0.254170633	0.473538263	0.32222409	0.005904841	0.969937002	0.996201403	Bacteria.Firmicutes.Negativicutes.Selenomonadales.Acidaminococcaceae.Phascolarctobacterium	SERHL2
195053	ENSG00000183570	rs438651	0.79780742	0.081804525	0.796647262	0.352209015	0.044591971	-0.314187056	0.07401303	0.284185518	0.173348896	0.177737883	0.286042839	0.303281527	0.447524618	0.052960602	0.964721239	0.996201403	Bacteria.Firmicutes.Negativicutes.Selenomonadales.Acidaminococcaceae.Phascolarctobacterium	PCBP3
195054	ENSG00000183605	rs10749291	0.895142266	0.360669308	0.960951117	0.450233514	-0.031923267	0.180614755	-0.019663302	-0.263107507	0.241263435	0.196194844	0.400073783	0.346371486	0.476278264	0.150629341	0.969737685	0.996201403	Bacteria.Firmicutes.Negativicutes.Selenomonadales.Acidaminococcaceae.Phascolarctobacterium	SFXN4
195055	ENSG00000183617	rs4807507	0.027182533	0.021094628	0.936967153	0.915673886	-0.43203658	0.327590502	-0.024759243	0.024244109	0.191171489	0.138594205	0.311872579	0.22807839	0.063699168	0.020593156	0.969737685	0.996201403	Bacteria.Firmicutes.Negativicutes.Selenomonadales.Acidaminococcaceae.Phascolarctobacterium	MRPL54
195056	ENSG00000183648	rs7148709	0.756433707	0.327043237	0.866618525	0.849918594	0.053238207	-0.21195918	-0.047937785	0.06193346	0.170920956	0.214635012	0.284293409	0.32600371	0.435206315	0.140198021	0.966881024	0.996201403	Bacteria.Firmicutes.Negativicutes.Selenomonadales.Acidaminococcaceae.Phascolarctobacterium	NDUFB1
195057	ENSG00000183665	rs7812911	0.002537655	0.008417477	0.425446182	0.81366254	-0.637764541	0.515671839	0.316232899	0.081330372	0.203073979	0.189745991	0.394280361	0.343654887	0.015081545	0.010692377	0.901111982	0.996201403	Bacteria.Firmicutes.Negativicutes.Selenomonadales.Acidaminococcaceae.Phascolarctobacterium	TRMT12
195058	ENSG00000183671	rs62195406	0.027839224	0.002730994	0.71863994	0.835741232	0.566294715	-0.576906247	0.136313056	-0.066198178	0.251684142	0.185162251	0.376714455	0.317988958	0.064506862	0.00475773	0.957876284	0.996201403	Bacteria.Firmicutes.Negativicutes.Selenomonadales.Acidaminococcaceae.Phascolarctobacterium	CMKLR2
195059	ENSG00000183688	rs12940158	0.01077808	0.00063188	0.763782003	0.876861522	0.519007187	-0.888954539	0.09993238	0.059419444	0.197685098	0.247494722	0.331141398	0.381969898	0.03652863	0.001784737	0.957876284	0.996201403	Bacteria.Firmicutes.Negativicutes.Selenomonadales.Acidaminococcaceae.Phascolarctobacterium	RFLNB
195060	ENSG00000183722	rs7334594	0.011982363	0.024868154	0.066122877	0.3257228	-0.428612616	0.83340464	0.49101441	-0.502348426	0.165790962	0.362872964	0.262708536	0.507293309	0.038977212	0.022975851	0.847866424	0.996201403	Bacteria.Firmicutes.Negativicutes.Selenomonadales.Acidaminococcaceae.Phascolarctobacterium	LHFPL6
195061	ENSG00000183726	rs3093632	0.269831001	0.894282195	0.332903618	0.462261079	-0.249523576	-0.027122752	0.389288318	0.228830932	0.224201137	0.20330543	0.399044419	0.309436759	0.242177433	0.293122857	0.896317192	0.996201403	Bacteria.Firmicutes.Negativicutes.Selenomonadales.Acidaminococcaceae.Phascolarctobacterium	TMEM50A
195062	ENSG00000183763	rs11130222	0.34935178	0.2390209	0.55659565	0.610714666	-0.19031423	0.234273195	0.172315969	-0.152439287	0.201893331	0.197142234	0.291585771	0.298007599	0.280140171	0.111383095	0.924073136	0.996201403	Bacteria.Firmicutes.Negativicutes.Selenomonadales.Acidaminococcaceae.Phascolarctobacterium	TRAIP
195063	ENSG00000183779	rs34678948	0.657375409	0.905190727	0.848165628	0.926458443	0.086295363	0.032545209	-0.066624751	-0.041944503	0.193666215	0.272180045	0.346598608	0.452669626	0.402398819	0.295871246	0.966881024	0.996201403	Bacteria.Firmicutes.Negativicutes.Selenomonadales.Acidaminococcaceae.Phascolarctobacterium	ZNF703
195064	ENSG00000183793	rs149098976	0.027443295	0.064514199	0.233855048	0.774942392	-0.329391859	0.534313019	0.283387187	-0.123775129	0.146008456	0.284125473	0.235829645	0.431108971	0.06400612	0.044810203	0.883247817	0.996201403	Bacteria.Firmicutes.Negativicutes.Selenomonadales.Acidaminococcaceae.Phascolarctobacterium	NPIPA5
195065	ENSG00000183798	rs4812496	0.930285972	0.41007598	0.381419552	0.173066883	0.017850181	-0.162668675	-0.31536101	0.460092208	0.203247699	0.196196485	0.357848884	0.333992925	0.485263575	0.16636445	0.896317192	0.996201403	Bacteria.Firmicutes.Negativicutes.Selenomonadales.Acidaminococcaceae.Phascolarctobacterium	EMILIN3
195066	ENSG00000183828	rs2072675	0.000248963	1.09908214967781e-05	0.944250162	0.743829676	-0.973048157	0.830648704	0.026534623	-0.087478853	0.250980611	0.174308082	0.377987124	0.266556737	0.003573347	8.56080484203038e-05	0.969737685	0.996201403	Bacteria.Firmicutes.Negativicutes.Selenomonadales.Acidaminococcaceae.Phascolarctobacterium	NUDT14
195067	ENSG00000183833	rs71325399	0.001403176	1.53560638599563e-05	0.669236381	0.977704238	-0.401150165	1.358404766	0.08450539	0.011555501	0.120206477	0.29063249	0.196915455	0.411887291	0.010119443	0.000107168	0.942741145	0.99741674	Bacteria.Firmicutes.Negativicutes.Selenomonadales.Acidaminococcaceae.Phascolarctobacterium	CFAP91
195068	ENSG00000183840	rs4358176	0.410620244	0.512230459	0.38163626	0.346407495	0.194472535	-0.151560987	-0.324674369	0.316487244	0.234829806	0.229990054	0.368585737	0.333684771	0.306466077	0.197294415	0.896317192	0.996201403	Bacteria.Firmicutes.Negativicutes.Selenomonadales.Acidaminococcaceae.Phascolarctobacterium	GPR39
195069	ENSG00000183844	rs11909649	0.116057509	0.143560324	0.154382476	0.637765383	0.242516551	-0.539082286	-0.358940331	0.245160058	0.152258283	0.364111927	0.249089682	0.518258837	0.148618188	0.078569366	0.87202916	0.996201403	Bacteria.Firmicutes.Negativicutes.Selenomonadales.Acidaminococcaceae.Phascolarctobacterium	FAM3B
195070	ENSG00000183891	rs111575146	0.00994626	3.09443401823281e-06	0.840304217	0.079274822	-0.339822441	1.575029692	0.041598655	-0.779073305	0.127963321	0.308476657	0.205615697	0.436974031	0.034656355	3.10091174474642e-05	0.966881024	0.996201403	Bacteria.Firmicutes.Negativicutes.Selenomonadales.Acidaminococcaceae.Phascolarctobacterium	TTC32
195071	ENSG00000183963	rs9621187	0.909890899	0.29215562	0.346240045	0.827565966	0.023491361	0.219565245	-0.379332031	-0.070798643	0.206757568	0.20674262	0.39980467	0.323719175	0.479555921	0.128483731	0.896317192	0.996201403	Bacteria.Firmicutes.Negativicutes.Selenomonadales.Acidaminococcaceae.Phascolarctobacterium	SMTN
195072	ENSG00000184005	rs484299	0.449977763	0.043498263	0.89023385	0.143516109	0.188055944	-0.512536919	0.053265785	0.537460995	0.2474285	0.248916422	0.384450807	0.362976108	0.323512534	0.034113381	0.967107212	0.996201403	Bacteria.Firmicutes.Negativicutes.Selenomonadales.Acidaminococcaceae.Phascolarctobacterium	ST6GALNAC3
195073	ENSG00000184007	rs677429	0.148043331	0.691204681	0.635791152	0.190682549	-0.22937924	0.161659053	0.122300543	0.657394527	0.156691474	0.405165541	0.25702592	0.497137315	0.169523942	0.243876734	0.938742219	0.996201403	Bacteria.Firmicutes.Negativicutes.Selenomonadales.Acidaminococcaceae.Phascolarctobacterium	PTP4A2
195074	ENSG00000184117	rs465742	0.283254964	0.360755232	0.67562113	0.892888703	0.441012132	-0.214858148	-0.258571756	0.049049477	0.407593708	0.233434151	0.61514436	0.362850427	0.24905009	0.150629341	0.944318776	0.996201403	Bacteria.Firmicutes.Negativicutes.Selenomonadales.Acidaminococcaceae.Phascolarctobacterium	NIPSNAP1
195075	ENSG00000184156	rs2597367	0.043850215	0.040885584	0.890053335	0.903581796	1.652681878	-0.896924878	-0.136608846	-0.066171487	0.80402061	0.429925013	0.984357781	0.544121422	0.084113232	0.03258754	0.967107212	0.996201403	Bacteria.Firmicutes.Negativicutes.Selenomonadales.Acidaminococcaceae.Phascolarctobacterium	KCNQ3
195076	ENSG00000184164	rs7410601	0.260983865	0.332589687	0.373098251	0.730834253	-0.212563006	0.25568921	0.269270978	-0.131837438	0.187454973	0.26192576	0.300234209	0.381584594	0.237563843	0.141573818	0.896317192	0.996201403	Bacteria.Firmicutes.Negativicutes.Selenomonadales.Acidaminococcaceae.Phascolarctobacterium	CRELD2
195077	ENSG00000184206	rs7162248	0.033541317	0.021758835	0.578868561	0.567619778	1.331806634	-0.793457762	0.435174106	-0.252726287	0.613284331	0.337477647	0.78010276	0.439914745	0.07265262	0.021048786	0.926320148	0.996201403	Bacteria.Firmicutes.Negativicutes.Selenomonadales.Acidaminococcaceae.Phascolarctobacterium	GOLGA6L4
195078	ENSG00000184207	rs160545	0.002712203	0.001031247	0.342144148	0.373505793	-0.78248386	0.805537594	0.364942935	-0.316710326	0.250955082	0.234389892	0.381365161	0.353431673	0.015713826	0.002452504	0.896317192	0.996201403	Bacteria.Firmicutes.Negativicutes.Selenomonadales.Acidaminococcaceae.Phascolarctobacterium	PGP
195079	ENSG00000184220	rs2316263	0.278419295	0.375832972	0.733689545	0.994698828	-0.241469156	0.192678611	0.117092875	0.002099517	0.220919182	0.216075581	0.342691624	0.314785033	0.246987677	0.15581509	0.957876284	0.999009845	Bacteria.Firmicutes.Negativicutes.Selenomonadales.Acidaminococcaceae.Phascolarctobacterium	CMSS1
195080	ENSG00000184227	rs8018967	0.045727916	0.004193975	0.695742181	0.437745747	0.413321694	-0.516238255	0.114243113	-0.22207211	0.202908574	0.173941514	0.290832605	0.284410629	0.086116982	0.006469929	0.950709324	0.996201403	Bacteria.Firmicutes.Negativicutes.Selenomonadales.Acidaminococcaceae.Phascolarctobacterium	ACOT1
195081	ENSG00000184271	rs7398442	0.318931978	0.865760479	0.082059369	0.334924147	-0.274333611	0.029703273	0.875895874	-0.298006533	0.273144125	0.175017362	0.495923644	0.306763826	0.264683451	0.287123893	0.847866424	0.996201403	Bacteria.Firmicutes.Negativicutes.Selenomonadales.Acidaminococcaceae.Phascolarctobacterium	POU6F1
195082	ENSG00000184292	rs232844	0.500170071	0.121472356	0.288919784	0.037332939	0.119413525	-0.405836793	-0.305447118	0.837906533	0.176122791	0.258637412	0.285669607	0.394179886	0.345569614	0.069916627	0.895642461	0.996201403	Bacteria.Firmicutes.Negativicutes.Selenomonadales.Acidaminococcaceae.Phascolarctobacterium	TACSTD2
195083	ENSG00000184363	rs10902152	0.887660069	0.477198545	0.815946735	0.421734835	-0.037975008	0.132484772	0.113980766	-0.257852372	0.267767212	0.185305714	0.487707396	0.318914914	0.474877329	0.187183359	0.964874726	0.996201403	Bacteria.Firmicutes.Negativicutes.Selenomonadales.Acidaminococcaceae.Phascolarctobacterium	PKP3
195084	ENSG00000184402	rs11907192	0.305690528	0.000255126	0.624409545	0.398784606	-0.131919732	1.001066182	-0.095157542	0.393422956	0.127774255	0.258697265	0.193427885	0.46318558	0.259008477	0.000935735	0.937708045	0.996201403	Bacteria.Firmicutes.Negativicutes.Selenomonadales.Acidaminococcaceae.Phascolarctobacterium	SS18L1
195085	ENSG00000184428	rs12680237	0.469595433	0.719538416	0.440781069	0.706390731	-0.164046854	0.081345542	0.260831199	-0.140552767	0.225526234	0.22555922	0.336283512	0.371471786	0.332225105	0.251302428	0.901991484	0.996201403	Bacteria.Firmicutes.Negativicutes.Selenomonadales.Acidaminococcaceae.Phascolarctobacterium	TOP1MT
195086	ENSG00000184434	rs6475950	0.726911881	0.582225641	0.270672043	0.192066271	-0.164038503	0.150520763	0.945584073	-0.632366656	0.467682367	0.27223662	0.851130287	0.479723146	0.424947957	0.215544679	0.888014428	0.996201403	Bacteria.Firmicutes.Negativicutes.Selenomonadales.Acidaminococcaceae.Phascolarctobacterium	LRRC19
195087	ENSG00000184454	rs6702180	0.085359364	8.27085384430975e-05	0.295464343	0.93300466	-0.295178639	0.873434003	-0.281646526	0.029886397	0.168962409	0.207918133	0.267037859	0.35414048	0.124665439	0.000421615	0.896317192	0.996201403	Bacteria.Firmicutes.Negativicutes.Selenomonadales.Acidaminococcaceae.Phascolarctobacterium	NCMAP
195088	ENSG00000184465	rs4073926	0.376984689	0.222715479	0.515424338	0.87745025	0.112470285	-0.203446252	0.134067429	-0.039678039	0.126434142	0.165253503	0.204998666	0.256300321	0.292143268	0.105803318	0.918211622	0.996201403	Bacteria.Firmicutes.Negativicutes.Selenomonadales.Acidaminococcaceae.Phascolarctobacterium	WDR27
195089	ENSG00000184470	rs13306278	0.144126781	0.006003111	0.896745485	0.932005591	0.237272107	-0.688091185	-0.034771014	-0.033896399	0.160490973	0.242217929	0.266889883	0.395741157	0.167544864	0.008449391	0.967626597	0.996201403	Bacteria.Firmicutes.Negativicutes.Selenomonadales.Acidaminococcaceae.Phascolarctobacterium	TXNRD2
195090	ENSG00000184500	rs7644769	0.224120146	0.366207483	0.565675952	0.469568623	0.208541382	-0.191409729	-0.171088304	-0.242060401	0.169912815	0.210350428	0.296317263	0.332756535	0.217986831	0.15252564	0.924073136	0.996201403	Bacteria.Firmicutes.Negativicutes.Selenomonadales.Acidaminococcaceae.Phascolarctobacterium	PROS1
195091	ENSG00000184517	rs12930876	0.281860148	0.717055518	0.04420213	0.463579027	-0.190019158	-0.077124595	0.592735742	-0.26275568	0.175107399	0.21189339	0.28885812	0.35636421	0.248551021	0.250753134	0.847866424	0.996201403	Bacteria.Firmicutes.Negativicutes.Selenomonadales.Acidaminococcaceae.Phascolarctobacterium	ZFP1
195092	ENSG00000184545	rs61869695	0.144030051	0.390282713	0.177743112	0.454093674	0.350895661	-0.181059043	-0.601557464	0.26597323	0.237287809	0.209344652	0.441510626	0.353159216	0.167544864	0.160331696	0.87202916	0.996201403	Bacteria.Firmicutes.Negativicutes.Selenomonadales.Acidaminococcaceae.Phascolarctobacterium	DUSP8
195093	ENSG00000184574	rs76074533	0.234002395	0.058570372	0.801877374	0.993933355	0.270524554	-0.598822367	0.087155569	0.003686952	0.225197318	0.311029622	0.345928926	0.483041491	0.223624139	0.041773629	0.964874726	0.999009845	Bacteria.Firmicutes.Negativicutes.Selenomonadales.Acidaminococcaceae.Phascolarctobacterium	LPAR5
195094	ENSG00000184619	rs8074318	0.031551138	0.004101593	0.240891538	0.409991495	0.424270517	-0.40598538	0.370143008	-0.188423019	0.193066259	0.136435088	0.312732795	0.227217861	0.06980966	0.006374531	0.883247817	0.996201403	Bacteria.Firmicutes.Negativicutes.Selenomonadales.Acidaminococcaceae.Phascolarctobacterium	KRBA2
195095	ENSG00000184708	rs9619187	0.36894955	0.039370038	0.812144447	0.244790282	0.187972638	-0.417009606	0.089056882	0.372079822	0.207766512	0.198321988	0.373203134	0.317009221	0.28958331	0.031724653	0.964874726	0.996201403	Bacteria.Firmicutes.Negativicutes.Selenomonadales.Acidaminococcaceae.Phascolarctobacterium	EIF4ENIF1
195096	ENSG00000184730	rs151174	0.373959246	0.14515692	0.643443764	0.322358583	-0.172193068	0.262125125	-0.139459397	0.286782939	0.192341754	0.177764437	0.299874891	0.287584138	0.291156103	0.078937438	0.939591628	0.996201403	Bacteria.Firmicutes.Negativicutes.Selenomonadales.Acidaminococcaceae.Phascolarctobacterium	APOBR
195097	ENSG00000184743	rs74383103	0.03528314	0.019013571	0.033118516	0.081924088	-0.346195974	0.784249215	0.551616703	-0.899965761	0.161023137	0.326047002	0.253384653	0.509321091	0.074771664	0.019184549	0.847866424	0.996201403	Bacteria.Firmicutes.Negativicutes.Selenomonadales.Acidaminococcaceae.Phascolarctobacterium	ATL3
195098	ENSG00000184792	rs136360	0.002409851	0.002329418	0.63118538	0.596981857	1.757900897	-0.987071075	-0.350437394	0.219382658	0.556652226	0.31143687	0.726537307	0.41287157	0.014655039	0.00427406	0.938742219	0.996201403	Bacteria.Firmicutes.Negativicutes.Selenomonadales.Acidaminococcaceae.Phascolarctobacterium	OSBP2
195099	ENSG00000184840	rs1843633	0.064768675	0.040500936	0.330752576	0.31634796	-0.368709614	0.344881221	0.332025273	-0.289135541	0.196256093	0.164986446	0.338824507	0.286336965	0.104476983	0.032324909	0.896317192	0.996201403	Bacteria.Firmicutes.Negativicutes.Selenomonadales.Acidaminococcaceae.Phascolarctobacterium	TMED9
195100	ENSG00000184898	rs2880489	0.006264669	0.006346455	0.10611734	0.488491154	-0.544971444	0.446159577	0.473537576	-0.19064718	0.192879691	0.15816943	0.288979607	0.273653533	0.026253032	0.008847677	0.847866424	0.996201403	Bacteria.Firmicutes.Negativicutes.Selenomonadales.Acidaminococcaceae.Phascolarctobacterium	RBM43
195101	ENSG00000184903	rs2529484	0.002274591	0.000708389	0.376595555	0.395379175	1.008740947	-0.764141439	-0.381869519	0.260749692	0.317472759	0.214889757	0.428928849	0.304767643	0.014202061	0.00192257	0.896317192	0.996201403	Bacteria.Firmicutes.Negativicutes.Selenomonadales.Acidaminococcaceae.Phascolarctobacterium	IMMP2L
195102	ENSG00000184916	rs11160835	0.235415441	0.007420638	0.376777324	0.753590341	-0.227751361	0.574484998	-0.271169846	0.116584727	0.190170518	0.207845912	0.304703951	0.369830105	0.223734859	0.009808705	0.896317192	0.996201403	Bacteria.Firmicutes.Negativicutes.Selenomonadales.Acidaminococcaceae.Phascolarctobacterium	JAG2
195103	ENSG00000184939	rs1170439	0.391092302	0.205580077	0.579333871	0.251748611	0.399695365	-0.337829926	-0.32599166	0.39289042	0.462931832	0.264216046	0.585098599	0.339751938	0.297099582	0.100346461	0.926463453	0.996201403	Bacteria.Firmicutes.Negativicutes.Selenomonadales.Acidaminococcaceae.Phascolarctobacterium	ZFP90
195104	ENSG00000184988	rs13851	0.011946368	0.006692622	0.079117056	0.094302625	-0.473777048	0.547761405	0.493999156	-0.525408339	0.183179728	0.195519658	0.276929791	0.309439201	0.038937896	0.009134761	0.847866424	0.996201403	Bacteria.Firmicutes.Negativicutes.Selenomonadales.Acidaminococcaceae.Phascolarctobacterium	TMEM106A
195105	ENSG00000184995	rs10125074	0.544267088	0.410369838	0.138582174	0.083377234	-0.130897709	0.153402146	-0.546366796	0.582074196	0.214735319	0.185136818	0.364362792	0.331014597	0.362451584	0.166426079	0.847866424	0.996201403	Bacteria.Firmicutes.Negativicutes.Selenomonadales.Acidaminococcaceae.Phascolarctobacterium	IFNE
195106	ENSG00000185033	rs3829490	0.075588487	0.1310069	0.437774705	0.111855881	0.282266811	-0.319242741	-0.183642838	-0.635177098	0.156315835	0.20873132	0.235208697	0.394084817	0.115362245	0.073810157	0.901111982	0.996201403	Bacteria.Firmicutes.Negativicutes.Selenomonadales.Acidaminococcaceae.Phascolarctobacterium	SEMA4B
195107	ENSG00000185043	rs8028268	0.306078148	0.416091321	0.476862872	0.811042744	0.161079448	-0.272763905	-0.187161513	0.107122673	0.156143752	0.333269281	0.261581632	0.446241412	0.259210274	0.168222739	0.912773597	0.996201403	Bacteria.Firmicutes.Negativicutes.Selenomonadales.Acidaminococcaceae.Phascolarctobacterium	CIB1
195108	ENSG00000185100	rs4983542	0.285780548	0.068023893	0.804713616	0.985979605	0.177575412	-0.543747017	-0.063422343	0.009626261	0.164989941	0.293006803	0.255464366	0.545687854	0.249714538	0.046504117	0.964874726	0.998520908	Bacteria.Firmicutes.Negativicutes.Selenomonadales.Acidaminococcaceae.Phascolarctobacterium	ADSS1
195109	ENSG00000185105	rs34319293	0.002995019	6.63417616549208e-05	0.19399883	0.098143278	0.619356693	-0.727062337	-0.398086876	0.488503754	0.200812886	0.170504967	0.303326102	0.291117145	0.016634857	0.000350371	0.875729509	0.996201403	Bacteria.Firmicutes.Negativicutes.Selenomonadales.Acidaminococcaceae.Phascolarctobacterium	MYADML2
195110	ENSG00000185129	rs10515508	0.583394873	0.21356966	0.431880452	0.485058526	0.095889382	-0.25519697	0.227178673	-0.240495492	0.173968694	0.203163373	0.287241779	0.342486277	0.376062105	0.102875752	0.901111982	0.996201403	Bacteria.Firmicutes.Negativicutes.Selenomonadales.Acidaminococcaceae.Phascolarctobacterium	PURA
195111	ENSG00000185163	rs60927391	0.005486339	0.000628692	0.323179561	0.493176701	-0.409454585	0.699121666	0.225979163	-0.199566457	0.142517234	0.194557498	0.22699822	0.289580152	0.023906671	0.00178459	0.896317192	0.996201403	Bacteria.Firmicutes.Negativicutes.Selenomonadales.Acidaminococcaceae.Phascolarctobacterium	DDX51
195112	ENSG00000185164	rs149458579	0.255721795	0.741691888	0.908523849	0.248690877	0.180225908	-0.11081244	-0.031633152	-0.522856884	0.157173362	0.334757511	0.274237849	0.449201321	0.234904857	0.257069392	0.969069788	0.996201403	Bacteria.Firmicutes.Negativicutes.Selenomonadales.Acidaminococcaceae.Phascolarctobacterium	NOMO2
195113	ENSG00000185238	rs10833327	0.939814063	0.759052015	0.80939475	0.61363531	0.037009283	-0.095663998	-0.194145333	0.257786132	0.488273712	0.310577226	0.801620997	0.508115968	0.488863182	0.26151923	0.964874726	0.996201403	Bacteria.Firmicutes.Negativicutes.Selenomonadales.Acidaminococcaceae.Phascolarctobacterium	PRMT3
195114	ENSG00000185250	rs1048203	0.702707695	0.359194094	0.975739602	0.597891043	0.095630662	-0.222366737	0.010553462	0.232031659	0.249457332	0.240802984	0.345699132	0.437763535	0.417462324	0.150245035	0.969737685	0.996201403	Bacteria.Firmicutes.Negativicutes.Selenomonadales.Acidaminococcaceae.Phascolarctobacterium	PPIL6
195115	ENSG00000185261	rs2047318	0.040253418	0.018315176	0.262808125	0.880798033	-0.404938279	0.675334827	0.307070826	-0.063864085	0.19346956	0.279038228	0.271847151	0.424209106	0.080018654	0.018633602	0.887751909	0.996201403	Bacteria.Firmicutes.Negativicutes.Selenomonadales.Acidaminococcaceae.Phascolarctobacterium	KIAA0825
195116	ENSG00000185272	rs2822443	0.001207899	0.000986194	0.000781126	0.026325634	-0.561454795	0.628423352	0.893864251	-0.914820123	0.165824631	0.182096463	0.253567241	0.402435092	0.009136075	0.002382663	0.65146819	0.996201403	Bacteria.Firmicutes.Negativicutes.Selenomonadales.Acidaminococcaceae.Phascolarctobacterium	RBM11
195117	ENSG00000185344	rs67516712	0.009590572	0.001574491	0.729934147	0.843662519	-0.540422868	0.620274985	-0.112010116	0.069012901	0.202462784	0.18799114	0.323071965	0.348548915	0.033989873	0.003284716	0.957876284	0.996201403	Bacteria.Firmicutes.Negativicutes.Selenomonadales.Acidaminococcaceae.Phascolarctobacterium	ATP6V0A2
195118	ENSG00000185437	rs75832343	0.831882559	0.087385553	0.119396245	0.94049896	-0.033915326	0.589424466	-0.383574084	-0.04443509	0.159120091	0.339621905	0.243059955	0.593005569	0.457805683	0.055621674	0.847866424	0.996201403	Bacteria.Firmicutes.Negativicutes.Selenomonadales.Acidaminococcaceae.Phascolarctobacterium	SH3BGR
195119	ENSG00000185480	rs10860842	0.396422756	0.300178546	0.24780579	0.152058122	0.163209534	-0.250737205	-0.345324328	0.609662181	0.191185659	0.24008253	0.296117687	0.420656218	0.299436027	0.131077878	0.884391185	0.996201403	Bacteria.Firmicutes.Negativicutes.Selenomonadales.Acidaminococcaceae.Phascolarctobacterium	PARPBP
195120	ENSG00000185565	rs10934388	0.716504568	0.901525242	0.197671855	0.430238044	-0.121600773	-0.03300952	0.755905425	-0.338627741	0.3334088	0.265736522	0.580782898	0.426625845	0.422772204	0.295084468	0.875729509	0.996201403	Bacteria.Firmicutes.Negativicutes.Selenomonadales.Acidaminococcaceae.Phascolarctobacterium	LSAMP
195121	ENSG00000185615	rs58846708	0.233254299	0.008287387	0.933113136	0.356117392	-0.186414245	0.955208856	-0.020486626	-0.447835107	0.154929124	0.350735722	0.243152032	0.481850763	0.223253218	0.010574527	0.969737685	0.996201403	Bacteria.Firmicutes.Negativicutes.Selenomonadales.Acidaminococcaceae.Phascolarctobacterium	PDIA2
195122	ENSG00000185619	rs7376288	0.330842747	0.182621383	0.513672088	0.551214446	-0.311588365	0.26307402	-0.305369924	0.168689298	0.318028823	0.195287188	0.464984445	0.281589496	0.271181521	0.092450042	0.918211622	0.996201403	Bacteria.Firmicutes.Negativicutes.Selenomonadales.Acidaminococcaceae.Phascolarctobacterium	PCGF3
195123	ENSG00000185716	rs8055712	0.188278016	0.880296756	0.027436006	0.427979307	-0.163887579	0.033092611	0.435232244	-0.257121606	0.123255293	0.218885872	0.19291454	0.322349808	0.195704215	0.289916641	0.847866424	0.996201403	Bacteria.Firmicutes.Negativicutes.Selenomonadales.Acidaminococcaceae.Phascolarctobacterium	MOSMO
195124	ENSG00000185808	rs11701388	0.024849052	0.002978629	0.449609088	0.094899547	0.742744755	-0.620615338	-0.353655327	0.531391135	0.323354276	0.201098766	0.464930467	0.313542022	0.060490102	0.005039382	0.904080874	0.996201403	Bacteria.Firmicutes.Negativicutes.Selenomonadales.Acidaminococcaceae.Phascolarctobacterium	PIGP
195125	ENSG00000185818	rs450274	0.121731593	0.142785366	0.846284123	0.703680393	-0.897324785	0.454144164	-0.16530158	0.175201894	0.572265195	0.306138612	0.849280914	0.458599713	0.152949945	0.078374808	0.966881024	0.996201403	Bacteria.Firmicutes.Negativicutes.Selenomonadales.Acidaminococcaceae.Phascolarctobacterium	NAT8L
195126	ENSG00000185864	rs798800	0.013842871	0.01202679	0.557261269	0.476037581	-0.376323785	0.696007174	0.135857775	0.331842503	0.148751317	0.269368385	0.230282097	0.462920695	0.042769468	0.013810774	0.924073136	0.996201403	Bacteria.Firmicutes.Negativicutes.Selenomonadales.Acidaminococcaceae.Phascolarctobacterium	NPIPB4
195127	ENSG00000185880	rs3100142	0.051867987	0.060390077	0.455440715	0.436663114	-0.756802473	0.427218517	0.480875929	-0.287232423	0.382102361	0.223534121	0.640425033	0.366990453	0.092156771	0.042756219	0.90689647	0.996201403	Bacteria.Firmicutes.Negativicutes.Selenomonadales.Acidaminococcaceae.Phascolarctobacterium	TRIM69
195128	ENSG00000185917	rs3787728	0.021669423	0.010977734	0.753433011	0.678990386	0.652222602	-0.451809954	0.134837334	-0.111639103	0.27721033	0.172545871	0.427448741	0.268549476	0.055459669	0.012935513	0.957876284	0.996201403	Bacteria.Firmicutes.Negativicutes.Selenomonadales.Acidaminococcaceae.Phascolarctobacterium	SETD4
195129	ENSG00000186020	rs1985980	0.739155045	0.219131269	0.603604734	0.662664332	0.083554598	-0.212868786	0.206547672	0.12410311	0.249864918	0.171554612	0.395860446	0.283184353	0.430052441	0.10466479	0.93352539	0.996201403	Bacteria.Firmicutes.Negativicutes.Selenomonadales.Acidaminococcaceae.Phascolarctobacterium	ZNF529
195130	ENSG00000186026	rs8105003	0.078567285	0.147512393	0.762739244	0.413623416	-0.750716857	0.349848467	-0.238270031	0.357164613	0.420051688	0.238667235	0.785965434	0.434078072	0.117975518	0.079517604	0.957876284	0.996201403	Bacteria.Firmicutes.Negativicutes.Selenomonadales.Acidaminococcaceae.Phascolarctobacterium	ZNF284
195131	ENSG00000186063	rs17465982	0.025668676	0.083792306	0.220236953	0.754468094	-0.769539196	0.38888094	0.625702729	-0.104709596	0.336978365	0.221453455	0.505489406	0.333387893	0.061546886	0.053772427	0.875729509	0.996201403	Bacteria.Firmicutes.Negativicutes.Selenomonadales.Acidaminococcaceae.Phascolarctobacterium	AIDA
195132	ENSG00000186088	rs6970927	0.187421152	0.328932396	0.34606005	0.513578025	-0.656105521	0.280155233	1.079924784	-0.411641705	0.492469015	0.284810397	1.137780943	0.626663195	0.195473588	0.140727327	0.896317192	0.996201403	Bacteria.Firmicutes.Negativicutes.Selenomonadales.Acidaminococcaceae.Phascolarctobacterium	GSAP
195133	ENSG00000186115	rs10775621	0.000876282	4.77749018024602e-05	0.280504459	0.234327119	0.61113257	-0.700312261	-0.308460663	0.30745786	0.175173679	0.160709558	0.283447132	0.256122025	0.007953427	0.000269959	0.891516146	0.996201403	Bacteria.Firmicutes.Negativicutes.Selenomonadales.Acidaminococcaceae.Phascolarctobacterium	CYP4F2
195134	ENSG00000186184	rs499852	0.969865518	0.830868402	0.368331076	0.228793067	0.012821008	0.05497767	0.460587156	-0.45141529	0.338082363	0.256367285	0.508426637	0.371560929	0.496992232	0.279286413	0.896317192	0.996201403	Bacteria.Firmicutes.Negativicutes.Selenomonadales.Acidaminococcaceae.Phascolarctobacterium	POLR1D
195135	ENSG00000186204	rs17682485	0.028437213	0.040348673	0.168707421	0.253439291	0.483905341	-0.426443917	-0.510000083	0.361850529	0.215916856	0.20384476	0.36641453	0.31403866	0.0653471	0.032257546	0.87202916	0.996201403	Bacteria.Firmicutes.Negativicutes.Selenomonadales.Acidaminococcaceae.Phascolarctobacterium	CYP4F12
195136	ENSG00000186230	rs34891421	0.921007462	0.017939147	0.820861569	0.147552303	0.014800032	-0.833411043	0.054545825	0.720037323	0.148668345	0.343185496	0.239915145	0.491259933	0.482356838	0.018401346	0.964874726	0.996201403	Bacteria.Firmicutes.Negativicutes.Selenomonadales.Acidaminococcaceae.Phascolarctobacterium	ZNF749
195137	ENSG00000186283	rs1128952	0.348801642	0.014377813	0.751132763	0.42932309	0.180023755	-0.555663829	0.086999015	0.272443722	0.190757406	0.220921299	0.273159046	0.342559348	0.280140171	0.015843285	0.957876284	0.996201403	Bacteria.Firmicutes.Negativicutes.Selenomonadales.Acidaminococcaceae.Phascolarctobacterium	TOR3A
195138	ENSG00000186395	rs2071398	0.238867388	0.276333565	0.411315501	0.638478209	-0.209359291	0.229895057	0.215721208	-0.181329342	0.176118849	0.209410651	0.260877448	0.38413873	0.225634912	0.123734443	0.901111982	0.996201403	Bacteria.Firmicutes.Negativicutes.Selenomonadales.Acidaminococcaceae.Phascolarctobacterium	KRT10
195139	ENSG00000186409	rs10890206	0.593180729	0.033584603	0.879661321	0.524057158	-0.074999534	0.379988765	-0.039484273	-0.174197967	0.139694095	0.175025479	0.259772731	0.271944199	0.378758002	0.028542809	0.967107212	0.996201403	Bacteria.Firmicutes.Negativicutes.Selenomonadales.Acidaminococcaceae.Phascolarctobacterium	CCDC30
195140	ENSG00000186446	rs56084453	0.004513915	0.005460793	0.053432305	0.305262387	-0.457391354	0.694043748	0.508338682	-0.376648058	0.155463864	0.241433164	0.258408744	0.364486746	0.02181509	0.0078366	0.847866424	0.996201403	Bacteria.Firmicutes.Negativicutes.Selenomonadales.Acidaminococcaceae.Phascolarctobacterium	ZNF501
195141	ENSG00000186448	rs10212378	0.030266292	0.109835004	0.314068612	0.804409451	-0.450680004	0.342615616	0.391885683	-0.083120248	0.203461829	0.211346001	0.386254689	0.334275604	0.068177881	0.065137058	0.896317192	0.996201403	Bacteria.Firmicutes.Negativicutes.Selenomonadales.Acidaminococcaceae.Phascolarctobacterium	ZNF197
195142	ENSG00000186453	rs7563958	0.000505207	0.000194843	0.225348776	0.404661346	1.038051274	-0.828091001	-0.533504405	0.266304739	0.283511552	0.209633649	0.435849049	0.317486777	0.005433595	0.000783706	0.878225401	0.996201403	Bacteria.Firmicutes.Negativicutes.Selenomonadales.Acidaminococcaceae.Phascolarctobacterium	FAM228A
195143	ENSG00000186468	rs73138787	0.11276548	0.000318794	0.21791204	0.792015279	0.286690595	-0.696721795	0.347698505	0.076878652	0.178332264	0.183231498	0.279466581	0.290347018	0.146259943	0.001109108	0.875729509	0.996201403	Bacteria.Firmicutes.Negativicutes.Selenomonadales.Acidaminococcaceae.Phascolarctobacterium	RPS23
195144	ENSG00000186470	rs58825580	0.097078923	4.26271818770863e-05	0.926949214	0.314204472	0.212699732	-1.449856949	0.018576008	0.437610068	0.126345029	0.330274058	0.201825027	0.431444124	0.134145039	0.000248648	0.969737685	0.996201403	Bacteria.Firmicutes.Negativicutes.Selenomonadales.Acidaminococcaceae.Phascolarctobacterium	BTN3A2
195145	ENSG00000186472	rs7797486	0.550420651	0.221538295	0.930396816	0.672414384	-0.163331099	0.274038943	-0.039597687	-0.153966538	0.272100958	0.222021294	0.451591448	0.362478879	0.364248555	0.105457735	0.969737685	0.996201403	Bacteria.Firmicutes.Negativicutes.Selenomonadales.Acidaminococcaceae.Phascolarctobacterium	PCLO
195146	ENSG00000186474	rs3745540	5.99264947684356e-05	0.000121326	0.015802995	0.07916876	0.906055008	-0.725674891	-0.96779437	0.560182143	0.21104311	0.177439012	0.390492257	0.31408659	0.001137777	0.00055135	0.847866424	0.996201403	Bacteria.Firmicutes.Negativicutes.Selenomonadales.Acidaminococcaceae.Phascolarctobacterium	KLK12
195147	ENSG00000186479	rs272626	0.304057688	0.279805563	0.453358159	0.936741	-0.227963909	0.231806335	0.267524753	0.025677684	0.220050009	0.212696697	0.354638615	0.322282674	0.258212904	0.124717365	0.906882081	0.996201403	Bacteria.Firmicutes.Negativicutes.Selenomonadales.Acidaminococcaceae.Phascolarctobacterium	RGS7BP
195148	ENSG00000186522	rs6726252	0.48282103	0.150400712	0.603891456	0.92511217	0.147798655	-0.260693616	0.172318208	-0.027924703	0.209399376	0.17913469	0.330519996	0.295932791	0.338155677	0.080592869	0.93352539	0.996201403	Bacteria.Firmicutes.Negativicutes.Selenomonadales.Acidaminococcaceae.Phascolarctobacterium	SEPTIN10
195149	ENSG00000186523	rs142092878	0.053281051	0.006795498	0.778127016	0.232919009	-0.397636461	0.857015101	0.08583184	-0.598151792	0.202002494	0.30651074	0.303364148	0.496764253	0.09352576	0.009242896	0.960431759	0.996201403	Bacteria.Firmicutes.Negativicutes.Selenomonadales.Acidaminococcaceae.Phascolarctobacterium	FAM86B1
195150	ENSG00000186529	rs2178775	0.000368179	0.000119365	0.134240228	0.319260305	0.810229502	-0.864772976	-0.439738664	0.285668381	0.215566167	0.211205115	0.28996845	0.284624275	0.004448393	0.000544555	0.847866424	0.996201403	Bacteria.Firmicutes.Negativicutes.Selenomonadales.Acidaminococcaceae.Phascolarctobacterium	CYP4F3
195151	ENSG00000186532	rs35063956	0.00940767	0.000300752	0.621694021	0.548339949	-0.416764032	0.73020444	0.135006585	-0.217389259	0.155716373	0.191150322	0.272289719	0.360271561	0.033662245	0.001062099	0.937663398	0.996201403	Bacteria.Firmicutes.Negativicutes.Selenomonadales.Acidaminococcaceae.Phascolarctobacterium	SMYD4
195152	ENSG00000186625	rs9767555	0.792630029	0.41455987	0.898676342	0.283780496	-0.055713386	-0.154844323	-0.043522881	0.357772221	0.21105107	0.188569039	0.340468511	0.331025788	0.44585167	0.167661399	0.967626597	0.996201403	Bacteria.Firmicutes.Negativicutes.Selenomonadales.Acidaminococcaceae.Phascolarctobacterium	KATNA1
195153	ENSG00000186638	rs67806641	0.005024172	0.000362274	0.191322906	0.242630042	-0.577739032	0.753051901	0.366511591	-0.327819356	0.198924949	0.200091252	0.277570336	0.278009358	0.02285628	0.001220541	0.875729509	0.996201403	Bacteria.Firmicutes.Negativicutes.Selenomonadales.Acidaminococcaceae.Phascolarctobacterium	KIF24
195154	ENSG00000186665	rs71382158	0.146875166	0.043975393	0.678818021	0.954352594	-0.430368882	0.472216419	-0.176158116	0.021470818	0.293128693	0.22987124	0.423509724	0.373645392	0.1691108	0.03437261	0.945630803	0.996544921	Bacteria.Firmicutes.Negativicutes.Selenomonadales.Acidaminococcaceae.Phascolarctobacterium	C17orf58
195155	ENSG00000186792	rs13100173	0.137034448	0.020273925	0.25045022	0.696532963	0.37407865	-0.546459734	0.416560038	-0.125311719	0.248471182	0.229639893	0.359224709	0.319886297	0.163339485	0.020025398	0.884391185	0.996201403	Bacteria.Firmicutes.Negativicutes.Selenomonadales.Acidaminococcaceae.Phascolarctobacterium	HYAL3
195156	ENSG00000186862	rs3824784	0.855969925	0.38464589	0.71753583	0.733492979	-0.047024757	0.189618472	-0.13696322	-0.119146609	0.258052679	0.216638133	0.376964299	0.348434625	0.466022504	0.158460215	0.957876284	0.996201403	Bacteria.Firmicutes.Negativicutes.Selenomonadales.Acidaminococcaceae.Phascolarctobacterium	PDZD7
195157	ENSG00000186910	rs1956720	1.39161539313812e-06	8.60083244734946e-07	0.643067808	0.568800977	1.453242854	-0.91023507	0.201533837	-0.147555706	0.273361413	0.167276165	0.432860168	0.257634068	6.31538306489013e-05	1.06147781761911e-05	0.939591628	0.996201403	Bacteria.Firmicutes.Negativicutes.Selenomonadales.Acidaminococcaceae.Phascolarctobacterium	SERPINA11
195158	ENSG00000187024	rs550045	0.095597196	0.013927951	0.610422404	0.347224119	0.346092168	-0.442588964	-0.154715304	0.250909319	0.204648448	0.175108154	0.302208981	0.264994888	0.133038726	0.015493184	0.935110947	0.996201403	Bacteria.Firmicutes.Negativicutes.Selenomonadales.Acidaminococcaceae.Phascolarctobacterium	PTRH1
195159	ENSG00000187037	rs6954436	0.633471799	0.15894554	0.760548887	0.554686612	0.102053126	-0.378469141	0.092176971	0.208632849	0.213007809	0.265595102	0.301188163	0.351334066	0.394599376	0.083830668	0.957876284	0.996201403	Bacteria.Firmicutes.Negativicutes.Selenomonadales.Acidaminococcaceae.Phascolarctobacterium	GPR141
195160	ENSG00000187049	rs7607	0.860839871	0.614928806	0.427641415	0.623720138	0.098959318	-0.156052214	0.656707192	-0.23547334	0.562263732	0.308718422	0.822699899	0.477697137	0.467290081	0.224672109	0.901111982	0.996201403	Bacteria.Firmicutes.Negativicutes.Selenomonadales.Acidaminococcaceae.Phascolarctobacterium	TMEM216
195161	ENSG00000187105	rs58231493	0.00155851	2.88748374891171e-05	0.345940892	0.401723803	0.67251054	-0.780203332	-0.260064356	0.215170787	0.20361596	0.173409924	0.273928957	0.254919279	0.010738567	0.000179123	0.896317192	0.996201403	Bacteria.Firmicutes.Negativicutes.Selenomonadales.Acidaminococcaceae.Phascolarctobacterium	HEATR4
195162	ENSG00000187134	rs71230207	0.02282107	7.43331436455974e-06	0.942544656	0.536780294	-0.322279813	1.490899352	0.016166718	-0.279175485	0.138210663	0.306049421	0.223448071	0.449567931	0.05772884	6.36364792797166e-05	0.969737685	0.996201403	Bacteria.Firmicutes.Negativicutes.Selenomonadales.Acidaminococcaceae.Phascolarctobacterium	AKR1C1
195163	ENSG00000187164	rs10886017	0.11319404	0.024921267	0.974140108	0.975302438	-0.281744091	0.550199895	0.008428111	-0.011716525	0.175468115	0.239654164	0.258997437	0.37700188	0.146259943	0.022988922	0.969737685	0.997090694	Bacteria.Firmicutes.Negativicutes.Selenomonadales.Acidaminococcaceae.Phascolarctobacterium	SHTN1
195164	ENSG00000187189	rs11789	0.354268057	0.319590387	0.015804686	0.227374924	-0.128615129	-0.236707017	0.530091289	-0.448817759	0.137849775	0.23600402	0.213888454	0.368285591	0.281936835	0.137758639	0.847866424	0.996201403	Bacteria.Firmicutes.Negativicutes.Selenomonadales.Acidaminococcaceae.Phascolarctobacterium	TSPYL4
195165	ENSG00000187242	rs12602410	0.009640577	0.000537431	0.568831757	0.179745659	-0.554965561	0.808730279	0.178759045	-0.432219149	0.208062446	0.222041615	0.3121404	0.31871174	0.034102139	0.001591254	0.924073136	0.996201403	Bacteria.Firmicutes.Negativicutes.Selenomonadales.Acidaminococcaceae.Phascolarctobacterium	KRT12
195166	ENSG00000187288	rs397023	0.607256379	0.741137546	0.995454341	0.764615588	0.230953175	-0.08688022	-0.003355704	-0.112296696	0.447148263	0.261876393	0.586751443	0.373471532	0.385496641	0.257069392	0.969866914	0.996201403	Bacteria.Firmicutes.Negativicutes.Selenomonadales.Acidaminococcaceae.Phascolarctobacterium	CIDEC
195167	ENSG00000187398	rs11028376	0.751547491	0.371925171	0.376841167	0.165717075	-0.049772177	0.224775713	-0.22066219	0.622616523	0.156544403	0.250004491	0.247983664	0.444138808	0.43400803	0.154518385	0.896317192	0.996201403	Bacteria.Firmicutes.Negativicutes.Selenomonadales.Acidaminococcaceae.Phascolarctobacterium	LUZP2
195168	ENSG00000187446	rs11857726	0.483612176	0.763044503	0.624911327	0.363423961	0.129523282	-0.059399522	0.17318735	-0.30490994	0.183840441	0.196197639	0.352551383	0.333130301	0.338155677	0.262509076	0.937708045	0.996201403	Bacteria.Firmicutes.Negativicutes.Selenomonadales.Acidaminococcaceae.Phascolarctobacterium	CHP1
195169	ENSG00000187486	rs2355017	0.078080693	0.023171709	0.479871048	0.208353308	-0.635502592	0.539520762	0.387295487	-0.425687914	0.354991681	0.23199279	0.545022178	0.334994283	0.117731541	0.02193491	0.912773597	0.996201403	Bacteria.Firmicutes.Negativicutes.Selenomonadales.Acidaminococcaceae.Phascolarctobacterium	KCNJ11
195170	ENSG00000187546	rs2389410	0.138818294	0.114456921	0.722924961	0.863936128	-0.581288411	0.368242709	-0.358528145	0.093798603	0.387887323	0.230157255	1.006841713	0.545195798	0.164335322	0.066949942	0.957876284	0.996201403	Bacteria.Firmicutes.Negativicutes.Selenomonadales.Acidaminococcaceae.Phascolarctobacterium	AGMO
195171	ENSG00000187607	rs12150579	0.053409296	0.106903552	0.751703057	0.725194053	-0.468282006	0.361661615	0.117071178	0.109091323	0.238022724	0.221212861	0.368453253	0.308997638	0.093574318	0.064125167	0.957876284	0.996201403	Bacteria.Firmicutes.Negativicutes.Selenomonadales.Acidaminococcaceae.Phascolarctobacterium	ZNF286A
195172	ENSG00000187624	rs11150882	2.76306010854717e-07	7.33437663958192e-14	0.915343785	0.989517397	-0.824470645	1.37536861	0.02071037	-0.003167401	0.143792028	0.14518838	0.194071818	0.240154595	1.77278743878921e-05	5.74672494902806e-11	0.969158836	0.998709636	Bacteria.Firmicutes.Negativicutes.Selenomonadales.Acidaminococcaceae.Phascolarctobacterium	C17orf97
195173	ENSG00000187627	rs62148331	0.374628767	0.258759592	0.404545527	0.436604454	-0.242251978	0.399530191	-0.369145214	0.474772077	0.270980246	0.350680618	0.439983472	0.606527735	0.291288109	0.118231676	0.901111982	0.996201403	Bacteria.Firmicutes.Negativicutes.Selenomonadales.Acidaminococcaceae.Phascolarctobacterium	RGPD1
195174	ENSG00000187630	rs7267	0.242468148	0.001971023	0.799498809	0.086642343	-0.195875894	0.85445492	0.065335707	-0.745551175	0.166056151	0.264924984	0.256180056	0.428547846	0.227374736	0.003829015	0.964874726	0.996201403	Bacteria.Firmicutes.Negativicutes.Selenomonadales.Acidaminococcaceae.Phascolarctobacterium	DHRS4L2
195175	ENSG00000187650	rs7255840	2.5853454148514e-05	9.71253879977758e-06	0.017397474	0.040715802	-0.947073185	0.684442286	0.728602713	-0.463343454	0.209067469	0.14262101	0.298535167	0.221902221	0.000608914	7.7465704147501e-05	0.847866424	0.996201403	Bacteria.Firmicutes.Negativicutes.Selenomonadales.Acidaminococcaceae.Phascolarctobacterium	VMAC
195176	ENSG00000187678	rs59328841	0.194927471	0.008975441	0.867280773	0.510742636	-0.215712972	0.540538519	0.039411453	-0.201265527	0.164711523	0.200650553	0.234905811	0.30433769	0.199345103	0.011218815	0.966881024	0.996201403	Bacteria.Firmicutes.Negativicutes.Selenomonadales.Acidaminococcaceae.Phascolarctobacterium	SPRY4
195177	ENSG00000187726	rs612914	0.006538492	0.003220174	0.434076009	0.887471233	0.642991596	-0.615732972	-0.271860988	0.045587365	0.228822521	0.201257818	0.345389756	0.320899918	0.026796993	0.005378192	0.901111982	0.996201403	Bacteria.Firmicutes.Negativicutes.Selenomonadales.Acidaminococcaceae.Phascolarctobacterium	DNAJB13
195178	ENSG00000187736	rs6436109	0.750442723	0.815891177	0.314678733	0.219222175	-0.13182704	0.06180798	-0.661265052	0.485463155	0.412725217	0.264386209	0.652592065	0.391321187	0.433906186	0.276069588	0.896317192	0.996201403	Bacteria.Firmicutes.Negativicutes.Selenomonadales.Acidaminococcaceae.Phascolarctobacterium	NHEJ1
195179	ENSG00000187741	rs9937925	0.224654479	0.142465133	0.514922626	0.58075863	0.286735214	-0.275794983	0.235120035	-0.154830383	0.233895261	0.185761906	0.359084867	0.278943365	0.218164412	0.078353342	0.918211622	0.996201403	Bacteria.Firmicutes.Negativicutes.Selenomonadales.Acidaminococcaceae.Phascolarctobacterium	FANCA
195180	ENSG00000187764	rs9969727	0.289092158	0.600313547	0.311807074	0.646185003	-0.263912775	0.095128391	0.419329743	-0.140787317	0.246913603	0.180671072	0.411362116	0.305254027	0.250958316	0.220155505	0.896317192	0.996201403	Bacteria.Firmicutes.Negativicutes.Selenomonadales.Acidaminococcaceae.Phascolarctobacterium	SEMA4D
195181	ENSG00000187815	rs61046651	0.735125549	0.071330546	0.219000823	0.77825641	-0.05136865	-0.34806743	0.288778208	0.088787503	0.151186739	0.189853651	0.232664671	0.313998801	0.428552393	0.047981321	0.875729509	0.996201403	Bacteria.Firmicutes.Negativicutes.Selenomonadales.Acidaminococcaceae.Phascolarctobacterium	ZFP69
195182	ENSG00000187824	rs3826448	0.00061772	2.21936670793467e-06	0.953497903	0.283210903	-0.79757347	1.032010772	-0.018448055	-0.315149992	0.221616168	0.198704765	0.315134539	0.291242086	0.006219556	2.3824820076852e-05	0.969737685	0.996201403	Bacteria.Firmicutes.Negativicutes.Selenomonadales.Acidaminococcaceae.Phascolarctobacterium	TMEM220
195183	ENSG00000187848	rs12819734	0.893013691	0.175345946	0.107789092	0.495438627	0.026862239	-0.237529295	0.463349084	-0.182934702	0.198950793	0.173356736	0.284140297	0.266846114	0.475546888	0.090095177	0.847866424	0.996201403	Bacteria.Firmicutes.Negativicutes.Selenomonadales.Acidaminococcaceae.Phascolarctobacterium	P2RX2
195184	ENSG00000187860	rs9619104	0.075783897	0.13957014	0.823837821	0.578231289	-0.7371879	0.355683617	-0.157940766	0.2189328	0.408524879	0.237803232	0.706631303	0.391804352	0.115390501	0.077151769	0.964874726	0.996201403	Bacteria.Firmicutes.Negativicutes.Selenomonadales.Acidaminococcaceae.Phascolarctobacterium	CCDC157
195185	ENSG00000187862	rs6682716	0.28455379	0.0490048	0.238605043	0.659703645	0.236995349	-0.309741036	0.490181786	-0.115914498	0.219633528	0.15439566	0.412121748	0.262041875	0.24950734	0.037007373	0.883247817	0.996201403	Bacteria.Firmicutes.Negativicutes.Selenomonadales.Acidaminococcaceae.Phascolarctobacterium	TTC24
195186	ENSG00000187867	rs10415758	0.01521824	0.00145172	0.541276464	0.379288392	0.542110424	-0.673544942	-0.197449424	0.276623926	0.217442198	0.202504427	0.321513541	0.312483381	0.045228187	0.003105963	0.924073136	0.996201403	Bacteria.Firmicutes.Negativicutes.Selenomonadales.Acidaminococcaceae.Phascolarctobacterium	PALM3
195187	ENSG00000187987	rs2531803	0.026777437	0.02973416	0.90611652	0.404200109	-0.427205773	0.343490847	-0.041264155	0.23351564	0.188514552	0.154551026	0.348517255	0.278121237	0.063067591	0.025968679	0.969069788	0.996201403	Bacteria.Firmicutes.Negativicutes.Selenomonadales.Acidaminococcaceae.Phascolarctobacterium	ZSCAN23
195188	ENSG00000188033	rs113272212	0.048207788	0.148442847	0.230563397	0.988022602	-0.524238144	0.449599285	0.440242386	-0.006977425	0.260363755	0.307433758	0.363759692	0.463005089	0.088459317	0.07987228	0.880162734	0.998566513	Bacteria.Firmicutes.Negativicutes.Selenomonadales.Acidaminococcaceae.Phascolarctobacterium	ZNF490
195189	ENSG00000188070	rs7127892	0.135615758	0.207917425	0.477981882	0.91881571	-0.302330961	0.298374429	0.22889295	-0.036520547	0.200076646	0.234577486	0.320723561	0.356916093	0.162648898	0.101192454	0.912773597	0.996201403	Bacteria.Firmicutes.Negativicutes.Selenomonadales.Acidaminococcaceae.Phascolarctobacterium	ZFTA
195190	ENSG00000188130	rs11913279	0.580604242	0.697627799	0.066535481	0.112205207	-0.079715686	-0.092621984	0.436561024	-0.627507026	0.143557541	0.237340235	0.233938856	0.389712858	0.375626007	0.245551836	0.847866424	0.996201403	Bacteria.Firmicutes.Negativicutes.Selenomonadales.Acidaminococcaceae.Phascolarctobacterium	MAPK12
195191	ENSG00000188163	rs11522282	0.016520077	0.023991649	0.716261192	0.88676039	0.861131906	-0.525801759	-0.170282888	0.042716953	0.349912871	0.227482522	0.466467961	0.298793885	0.046856794	0.022503192	0.957876284	0.996201403	Bacteria.Firmicutes.Negativicutes.Selenomonadales.Acidaminococcaceae.Phascolarctobacterium	FAM166A
195192	ENSG00000188191	rs116986757	0.00088878	0.001318202	0.103552862	0.777642763	0.49913686	-0.807901712	-0.385208566	0.095643588	0.143256401	0.240625289	0.233311678	0.337286321	0.008027707	0.002905121	0.847866424	0.996201403	Bacteria.Firmicutes.Negativicutes.Selenomonadales.Acidaminococcaceae.Phascolarctobacterium	PRKAR1B
195193	ENSG00000188227	rs4803210	0.005369522	0.010330529	0.993603361	0.193625609	-0.393789753	0.4799179	0.00200647	0.424260464	0.136699821	0.181690892	0.249313505	0.322995183	0.023727686	0.012484639	0.969824509	0.996201403	Bacteria.Firmicutes.Negativicutes.Selenomonadales.Acidaminococcaceae.Phascolarctobacterium	ZNF793
195194	ENSG00000188234	rs2573432	0.331142257	0.200465508	0.389028234	0.406021904	0.157679827	-0.183506302	0.220322985	-0.187322628	0.161039477	0.141883805	0.254065504	0.223976213	0.271253352	0.098382431	0.896317192	0.996201403	Bacteria.Firmicutes.Negativicutes.Selenomonadales.Acidaminococcaceae.Phascolarctobacterium	AGAP4
195195	ENSG00000188263	rs12171069	0.296856115	0.6638541	0.680812297	0.482427542	-0.179213824	0.102553273	0.110813099	0.247584874	0.170412719	0.234894965	0.268175792	0.350458985	0.254419565	0.236504169	0.94604851	0.996201403	Bacteria.Firmicutes.Negativicutes.Selenomonadales.Acidaminococcaceae.Phascolarctobacterium	IL17REL
195196	ENSG00000188295	rs10924907	0.010743381	0.023526003	0.089992772	0.696756823	-0.488909148	0.53664061	0.506619204	-0.156472754	0.186134772	0.231370074	0.294360731	0.399742476	0.036477474	0.022119522	0.847866424	0.996201403	Bacteria.Firmicutes.Negativicutes.Selenomonadales.Acidaminococcaceae.Phascolarctobacterium	ZNF669
195197	ENSG00000188312	rs6479425	0.295811997	0.593793259	0.641025089	0.236836277	-0.159745682	0.164499082	0.11231995	0.509509884	0.151569863	0.306905581	0.239765807	0.426742686	0.253992682	0.218516146	0.939591628	0.996201403	Bacteria.Firmicutes.Negativicutes.Selenomonadales.Acidaminococcaceae.Phascolarctobacterium	CENPP
195198	ENSG00000188321	rs12150874	0.197363847	0.450256858	0.189502607	0.578605201	-0.233096862	0.145048638	0.398380353	-0.192138397	0.1789701	0.190961152	0.300452783	0.344192186	0.200998764	0.178829032	0.87202916	0.996201403	Bacteria.Firmicutes.Negativicutes.Selenomonadales.Acidaminococcaceae.Phascolarctobacterium	ZNF559
195199	ENSG00000188428	rs12207627	0.369012222	0.342091759	0.022917092	0.266783157	-0.150069613	-0.227273089	0.578746977	-0.451722596	0.165894077	0.237474294	0.248379371	0.403279464	0.28958331	0.144639457	0.847866424	0.996201403	Bacteria.Firmicutes.Negativicutes.Selenomonadales.Acidaminococcaceae.Phascolarctobacterium	BLOC1S5
195200	ENSG00000188483	rs967497	0.374942043	0.42846221	0.920091302	0.757100764	-0.259076197	0.157565719	-0.045008976	0.095267295	0.28999093	0.197745621	0.446920181	0.306723116	0.291409916	0.17191998	0.969350545	0.996201403	Bacteria.Firmicutes.Negativicutes.Selenomonadales.Acidaminococcaceae.Phascolarctobacterium	IER5L
195201	ENSG00000188493	rs3745211	0.034259193	0.001347464	0.760767938	0.974011479	-0.500516692	0.640877972	-0.110032313	-0.009355333	0.231445279	0.191285661	0.3598703	0.286067706	0.07370158	0.002952959	0.957876284	0.997090694	Bacteria.Firmicutes.Negativicutes.Selenomonadales.Acidaminococcaceae.Phascolarctobacterium	C19orf54
195202	ENSG00000188505	rs12462614	0.002577862	0.007818325	0.215827336	0.663903003	-0.540296212	0.461893836	0.330506517	0.111032531	0.172330231	0.168274834	0.264432014	0.254355915	0.015226967	0.010144036	0.875729509	0.996201403	Bacteria.Firmicutes.Negativicutes.Selenomonadales.Acidaminococcaceae.Phascolarctobacterium	NCCRP1
195203	ENSG00000188549	rs4924455	0.384853844	0.016750624	0.917803147	0.174186755	-0.107054123	0.555388192	-0.019722236	0.566885484	0.122362622	0.226177854	0.190362966	0.412605052	0.294924925	0.017582145	0.969350545	0.996201403	Bacteria.Firmicutes.Negativicutes.Selenomonadales.Acidaminococcaceae.Phascolarctobacterium	CCDC9B
195204	ENSG00000188554	rs35014595	0.117208281	0.028893686	0.712391976	0.418517749	-0.499264898	0.48629487	0.186037427	-0.273062817	0.314458914	0.217628862	0.502449699	0.335386072	0.149627589	0.025567079	0.955170868	0.996201403	Bacteria.Firmicutes.Negativicutes.Selenomonadales.Acidaminococcaceae.Phascolarctobacterium	NBR1
195205	ENSG00000188573	rs3733977	0.095308225	4.09470844810112e-06	0.501840935	0.250963764	-0.23562656	1.198582398	-0.147831922	-0.390794636	0.139204727	0.238222015	0.218892638	0.337374852	0.132735855	3.87164331718878e-05	0.918211622	0.996201403	Bacteria.Firmicutes.Negativicutes.Selenomonadales.Acidaminococcaceae.Phascolarctobacterium	FBLL1
195206	ENSG00000188603	rs149271	0.021009759	0.003364438	0.969196862	0.352622334	-0.433296737	0.510140619	0.01094441	0.252329414	0.183189512	0.167569315	0.282329799	0.269517634	0.054521306	0.005548699	0.969737685	0.996201403	Bacteria.Firmicutes.Negativicutes.Selenomonadales.Acidaminococcaceae.Phascolarctobacterium	CLN3
195207	ENSG00000188612	rs12941564	0.454586789	0.810039474	0.2631211	0.466774798	-0.14571233	0.053921879	0.34625088	-0.2535555	0.193689281	0.223412821	0.30673592	0.346367846	0.325442945	0.274726684	0.887751909	0.996201403	Bacteria.Firmicutes.Negativicutes.Selenomonadales.Acidaminococcaceae.Phascolarctobacterium	SUMO2
195208	ENSG00000188643	rs9700179	0.077725799	0.044172122	0.5001148	0.523195575	0.369846243	-0.406924269	-0.206877696	0.180051896	0.206343671	0.198277591	0.305084054	0.280498414	0.117291476	0.034457465	0.918211622	0.996201403	Bacteria.Firmicutes.Negativicutes.Selenomonadales.Acidaminococcaceae.Phascolarctobacterium	S100A16
195209	ENSG00000188659	rs4778990	0.001893367	1.58837692500165e-05	0.735905824	0.898600566	0.61318875	-0.724072888	0.096390701	0.033277971	0.189336066	0.155224533	0.284565972	0.260129544	0.012274876	0.000110195	0.957876284	0.996201403	Bacteria.Firmicutes.Negativicutes.Selenomonadales.Acidaminococcaceae.Phascolarctobacterium	SAXO2
195210	ENSG00000188672	rs9438904	0.00211124	0.005011411	0.739010009	0.366274869	-0.640764265	0.550173884	-0.124568166	0.266317702	0.200091105	0.18937506	0.372298466	0.292712233	0.0132712	0.007344531	0.957876284	0.996201403	Bacteria.Firmicutes.Negativicutes.Selenomonadales.Acidaminococcaceae.Phascolarctobacterium	RHCE
195211	ENSG00000188690	rs1891358	0.207649907	0.102818586	0.874952117	0.598773103	0.628859804	-0.479890548	-0.103504762	0.209572435	0.494105675	0.290026906	0.655122429	0.396347185	0.207610684	0.06270087	0.966881024	0.996201403	Bacteria.Firmicutes.Negativicutes.Selenomonadales.Acidaminococcaceae.Phascolarctobacterium	UROS
195212	ENSG00000188732	rs4722252	0.000249663	8.43793517658764e-05	0.380672782	0.489918578	0.9515789	-0.715293188	-0.315289246	0.18497682	0.245496357	0.170507239	0.357203535	0.266391427	0.003573347	0.000426425	0.896317192	0.996201403	Bacteria.Firmicutes.Negativicutes.Selenomonadales.Acidaminococcaceae.Phascolarctobacterium	FAM221A
195213	ENSG00000188747	rs28725243	0.692659335	0.526103283	0.021046938	0.092300126	0.077972682	0.141699377	-0.759843011	0.577162519	0.196398888	0.222308446	0.321343832	0.33780228	0.414595982	0.200699916	0.847866424	0.996201403	Bacteria.Firmicutes.Negativicutes.Selenomonadales.Acidaminococcaceae.Phascolarctobacterium	NOXA1
195214	ENSG00000188760	rs3731918	0.006471687	0.000523569	0.97820549	0.865047925	-0.730951453	0.696511545	-0.010198785	-0.048702339	0.25978171	0.190806737	0.371891115	0.285433414	0.026758966	0.001567257	0.969737685	0.996201403	Bacteria.Firmicutes.Negativicutes.Selenomonadales.Acidaminococcaceae.Phascolarctobacterium	TMEM198
195215	ENSG00000188818	rs57285777	0.214647762	0.014553278	0.680044353	0.832979502	-0.261520557	0.684790048	-0.137933656	-0.091134326	0.20869397	0.272769751	0.332960391	0.430425323	0.212438314	0.015961627	0.945630803	0.996201403	Bacteria.Firmicutes.Negativicutes.Selenomonadales.Acidaminococcaceae.Phascolarctobacterium	ZDHHC11
195216	ENSG00000188921	rs200676296	0.581991575	0.341857859	0.211992551	0.7117571	-0.086826573	-0.184956423	0.311160278	0.100676485	0.156939693	0.193163961	0.246853165	0.27127948	0.375660525	0.144592705	0.875729509	0.996201403	Bacteria.Firmicutes.Negativicutes.Selenomonadales.Acidaminococcaceae.Phascolarctobacterium	HACD4
195217	ENSG00000188938	rs1055710	0.56459556	0.746015882	0.518698065	0.854334005	-0.116330517	0.067009198	0.197160948	-0.059170518	0.200918974	0.206006335	0.303845178	0.321015541	0.370551628	0.258318292	0.919783353	0.996201403	Bacteria.Firmicutes.Negativicutes.Selenomonadales.Acidaminococcaceae.Phascolarctobacterium	FAM120AOS
195218	ENSG00000188986	rs28740782	0.722925478	0.724012674	0.811692321	0.726395255	-0.138370041	0.085304954	-0.12952643	0.117593155	0.388580375	0.240544424	0.541466761	0.334604166	0.424309697	0.252288788	0.964874726	0.996201403	Bacteria.Firmicutes.Negativicutes.Selenomonadales.Acidaminococcaceae.Phascolarctobacterium	NELFB
195219	ENSG00000189042	rs4806349	0.115521209	0.315071595	0.442693218	0.891455186	-0.300288337	0.197967343	0.24762096	0.044523931	0.188246283	0.195530767	0.320597856	0.32499497	0.148442239	0.136202399	0.902897927	0.996201403	Bacteria.Firmicutes.Negativicutes.Selenomonadales.Acidaminococcaceae.Phascolarctobacterium	ZNF567
195220	ENSG00000189043	rs6961269	0.214882389	0.293750203	0.910389008	0.746995444	-0.235626511	0.204173432	0.030976254	0.090742688	0.188127855	0.192891339	0.274157404	0.280089684	0.212557463	0.128887356	0.969069788	0.996201403	Bacteria.Firmicutes.Negativicutes.Selenomonadales.Acidaminococcaceae.Phascolarctobacterium	NDUFA4
195221	ENSG00000189045	rs166183	0.380372757	0.306833567	0.256243078	0.249136456	0.331607032	-0.236933862	0.632921395	-0.397486244	0.375452627	0.230035778	0.552576535	0.341816813	0.293159842	0.133304994	0.884667839	0.996201403	Bacteria.Firmicutes.Negativicutes.Selenomonadales.Acidaminococcaceae.Phascolarctobacterium	ANKDD1B
195222	ENSG00000189046	rs76163903	0.773962728	0.194661243	0.998323409	0.573879245	0.043246994	-0.478625039	-0.000495464	0.283825582	0.149957959	0.365242013	0.234884393	0.502162869	0.440793562	0.096789831	0.970554624	0.996201403	Bacteria.Firmicutes.Negativicutes.Selenomonadales.Acidaminococcaceae.Phascolarctobacterium	ALKBH2
195223	ENSG00000189058	rs4677695	0.112502632	0.275471774	0.584381739	0.416417764	-0.228107108	0.357148388	-0.128927144	0.333830503	0.141785441	0.324736576	0.234523858	0.408169096	0.146178666	0.123525361	0.927542056	0.996201403	Bacteria.Firmicutes.Negativicutes.Selenomonadales.Acidaminococcaceae.Phascolarctobacterium	APOD
195224	ENSG00000189077	rs6952753	0.104714289	0.184928597	0.069658222	0.232167257	0.351511905	-0.263177989	-0.623376491	0.404409103	0.213632604	0.196409439	0.337953218	0.335315119	0.140777806	0.093165282	0.847866424	0.996201403	Bacteria.Firmicutes.Negativicutes.Selenomonadales.Acidaminococcaceae.Phascolarctobacterium	TMEM120A
195225	ENSG00000189159	rs11653062	0.109468563	0.046928643	0.743934717	0.466895291	-0.378166651	0.318774504	0.11740187	-0.17984537	0.23303058	0.157382799	0.357887347	0.245743324	0.144296873	0.035821257	0.957876284	0.996201403	Bacteria.Firmicutes.Negativicutes.Selenomonadales.Acidaminococcaceae.Phascolarctobacterium	JPT1
195226	ENSG00000189171	rs35760493	0.001344641	0.00174423	0.139715844	0.367479068	-0.733289736	0.651702185	0.5155473	-0.281956351	0.218823647	0.199554555	0.344814059	0.310685509	0.009878322	0.00350002	0.847866424	0.996201403	Bacteria.Firmicutes.Negativicutes.Selenomonadales.Acidaminococcaceae.Phascolarctobacterium	S100A13
195227	ENSG00000189190	rs12973596	0.016064894	0.002551355	0.593395376	0.444592803	-0.507012967	0.493914947	0.220567723	-0.231593864	0.205105842	0.157361256	0.41106859	0.301105353	0.046486968	0.004532325	0.930747216	0.996201403	Bacteria.Firmicutes.Negativicutes.Selenomonadales.Acidaminococcaceae.Phascolarctobacterium	ZNF600
195228	ENSG00000189195	rs539288	0.88868039	0.99252128	0.257622746	0.423840115	-0.039306893	-0.001861291	0.557343168	-0.258430826	0.279716154	0.197810875	0.488019816	0.321091661	0.474898125	0.315946358	0.884867684	0.996201403	Bacteria.Firmicutes.Negativicutes.Selenomonadales.Acidaminococcaceae.Phascolarctobacterium	BTBD8
195229	ENSG00000189227	rs7172423	0.373231436	0.388615854	0.914856926	0.909298642	-0.353152329	0.205919366	-0.065650681	0.042662704	0.393871417	0.237248419	0.611665101	0.373030145	0.290931086	0.15975889	0.969083459	0.996201403	Bacteria.Firmicutes.Negativicutes.Selenomonadales.Acidaminococcaceae.Phascolarctobacterium	C15orf61
195230	ENSG00000189233	rs2045028	0.004442728	0.008531227	0.053299552	0.30195508	-0.683746092	0.531945963	0.666766182	-0.304785326	0.231959771	0.196092052	0.338749609	0.292917424	0.021753568	0.010755301	0.847866424	0.996201403	Bacteria.Firmicutes.Negativicutes.Selenomonadales.Acidaminococcaceae.Phascolarctobacterium	NUGGC
195231	ENSG00000189269	rs9624229	0.285818643	0.420036293	0.772633706	0.366290726	0.209864542	-0.226707747	0.091345446	-0.366033296	0.195006168	0.279366311	0.314833673	0.402323952	0.249714538	0.169380984	0.958502301	0.996201403	Bacteria.Firmicutes.Negativicutes.Selenomonadales.Acidaminococcaceae.Phascolarctobacterium	DRICH1
195232	ENSG00000189306	rs8139383	0.057406041	0.007219934	0.929390275	0.401214999	-0.284352482	0.825632048	-0.020500594	0.37060745	0.146989997	0.297632059	0.230457283	0.43859292	0.096423378	0.009630268	0.969737685	0.996201403	Bacteria.Firmicutes.Negativicutes.Selenomonadales.Acidaminococcaceae.Phascolarctobacterium	RRP7A
195233	ENSG00000189334	rs9700179	0.008530025	0.007076206	0.637444878	0.90355594	0.573238316	-0.564746986	-0.147933053	0.034942238	0.211309659	0.203049456	0.312426386	0.287249054	0.031679398	0.009514326	0.938933639	0.996201403	Bacteria.Firmicutes.Negativicutes.Selenomonadales.Acidaminococcaceae.Phascolarctobacterium	S100A14
195234	ENSG00000189339	rs111946117	1.69514974325579e-10	2.24919141141938e-12	0.25040811	0.34650615	0.918047522	-1.266207994	-0.230733892	0.195967638	0.121275195	0.146761109	0.198957809	0.206658841	5.25679630288799e-08	2.93006967658243e-10	0.884391185	0.996201403	Bacteria.Firmicutes.Negativicutes.Selenomonadales.Acidaminococcaceae.Phascolarctobacterium	SLC35E2B
195235	ENSG00000189362	rs62181053	0.882747359	0.072150418	0.091484599	0.948090038	-0.025744625	-0.39166048	0.445604229	-0.020232205	0.173870103	0.214264901	0.260135457	0.30956255	0.473474352	0.048338686	0.847866424	0.996201403	Bacteria.Firmicutes.Negativicutes.Selenomonadales.Acidaminococcaceae.Phascolarctobacterium	NEMP2
195236	ENSG00000196116	rs7865824	5.32926024839422e-05	8.90373917632425e-05	0.01838928	0.205350529	1.127873411	-0.791727126	-0.822824578	0.341348933	0.260682285	0.189427412	0.340204342	0.26683139	0.001032904	0.000445471	0.847866424	0.996201403	Bacteria.Firmicutes.Negativicutes.Selenomonadales.Acidaminococcaceae.Phascolarctobacterium	TDRD7
195237	ENSG00000196126	rs28724123	0.001131734	1.78563036197068e-06	0.960332563	0.897942051	0.490514073	-0.951809468	-0.011601705	-0.033314499	0.143978452	0.181266517	0.232366898	0.25872542	0.008782336	1.9938675424034e-05	0.969737685	0.996201403	Bacteria.Firmicutes.Negativicutes.Selenomonadales.Acidaminococcaceae.Phascolarctobacterium	HLA-DRB1
195238	ENSG00000196151	rs714156	0.259748364	0.058576177	0.24761332	0.329996262	0.182991638	-0.3800042	0.270815827	-0.286215708	0.160954739	0.197379665	0.232130713	0.291617063	0.237057859	0.041773629	0.884391185	0.996201403	Bacteria.Firmicutes.Negativicutes.Selenomonadales.Acidaminococcaceae.Phascolarctobacterium	WDSUB1
195239	ENSG00000196152	rs6478784	0.017673327	0.000998689	0.473044702	0.924277208	0.576167255	-0.643021456	0.273211243	-0.029317206	0.236680188	0.18654425	0.378546934	0.307253633	0.048980068	0.002384749	0.912773597	0.996201403	Bacteria.Firmicutes.Negativicutes.Selenomonadales.Acidaminococcaceae.Phascolarctobacterium	ZNF79
195240	ENSG00000196172	rs76035839	0.023397037	0.008143809	0.189039561	0.147081481	-0.317107798	0.921700377	0.291365228	-0.656049482	0.136587434	0.33763357	0.219510596	0.447073923	0.058434445	0.010446611	0.87202916	0.996201403	Bacteria.Firmicutes.Negativicutes.Selenomonadales.Acidaminococcaceae.Phascolarctobacterium	ZNF681
195241	ENSG00000196187	rs360103	0.001954458	0.001291192	0.103961053	0.057336534	1.045032693	-0.810895785	-0.835443325	0.660158086	0.323732166	0.241034403	0.506618554	0.341156885	0.012626943	0.002863589	0.847866424	0.996201403	Bacteria.Firmicutes.Negativicutes.Selenomonadales.Acidaminococcaceae.Phascolarctobacterium	TMEM63A
195242	ENSG00000196209	rs6131559	0.535980182	0.427203194	0.185524901	0.893013516	-0.098169933	-0.185087314	0.327610176	-0.067345252	0.157776123	0.231650108	0.244831586	0.498780811	0.359118008	0.171649777	0.87202916	0.996201403	Bacteria.Firmicutes.Negativicutes.Selenomonadales.Acidaminococcaceae.Phascolarctobacterium	SIRPB2
195243	ENSG00000196228	rs7603422	2.51889117374936e-07	1.46579929890143e-08	0.03570206	0.043513432	1.117053616	-1.159552063	-0.647269158	0.560344524	0.194020736	0.179144344	0.301768993	0.272154747	1.73584111731115e-05	3.58036508353172e-07	0.847866424	0.996201403	Bacteria.Firmicutes.Negativicutes.Selenomonadales.Acidaminococcaceae.Phascolarctobacterium	SULT1C3
195244	ENSG00000196236	rs5758129	0.895811319	0.325599373	0.207526785	0.449121259	0.028297415	-0.204583026	0.471246492	-0.265173741	0.215242128	0.20654375	0.370164727	0.348232227	0.476494982	0.1398347	0.875729509	0.996201403	Bacteria.Firmicutes.Negativicutes.Selenomonadales.Acidaminococcaceae.Phascolarctobacterium	XPNPEP3
195245	ENSG00000196242	rs6678867	1.67182547821837e-05	3.91525613481149e-06	0.026416992	0.037050376	-1.443329049	1.113588697	0.955304509	-0.656648212	0.310353116	0.220805184	0.420509456	0.308434292	0.000419614	3.82536582427581e-05	0.847866424	0.996201403	Bacteria.Firmicutes.Negativicutes.Selenomonadales.Acidaminococcaceae.Phascolarctobacterium	OR2C3
195246	ENSG00000196263	rs3752176	0.251181712	0.067304094	0.137600973	0.2256175	0.233471596	-0.343226658	0.447697623	-0.33182735	0.201650786	0.184456434	0.297806752	0.271246848	0.232286715	0.046166455	0.847866424	0.996201403	Bacteria.Firmicutes.Negativicutes.Selenomonadales.Acidaminococcaceae.Phascolarctobacterium	ZNF471
195247	ENSG00000196268	rs879087510	0.016380663	8.05813063093018e-06	0.698941415	0.125667011	0.349261229	-1.066551432	0.089553157	0.540357014	0.141727239	0.219924351	0.230530803	0.348307936	0.046734972	6.66252005178951e-05	0.951570033	0.996201403	Bacteria.Firmicutes.Negativicutes.Selenomonadales.Acidaminococcaceae.Phascolarctobacterium	ZNF493
195248	ENSG00000196275	rs1197742661	0.018970042	0.008525792	0.207172812	0.114346076	0.885533261	-0.692752177	-0.964353377	0.765212129	0.368015392	0.255348116	0.756903609	0.478119984	0.050700273	0.010755301	0.875729509	0.996201403	Bacteria.Firmicutes.Negativicutes.Selenomonadales.Acidaminococcaceae.Phascolarctobacterium	GTF2IRD2
195249	ENSG00000196284	rs17288320	0.141000378	0.931329154	0.876441463	0.05147045	-0.24090951	0.018587406	0.0410105	0.633420013	0.161659182	0.214865377	0.262726831	0.319248341	0.16562635	0.302228808	0.966881024	0.996201403	Bacteria.Firmicutes.Negativicutes.Selenomonadales.Acidaminococcaceae.Phascolarctobacterium	SUPT3H
195250	ENSG00000196323	rs858726	0.868332707	0.572201223	0.458750686	0.103300895	0.034871855	-0.11465225	-0.236394477	0.528837355	0.209524657	0.201962801	0.317161665	0.320065572	0.468987496	0.213112095	0.90689647	0.996201403	Bacteria.Firmicutes.Negativicutes.Selenomonadales.Acidaminococcaceae.Phascolarctobacterium	ZBTB44
195251	ENSG00000196352	rs2802218	0.579495888	0.675438102	0.165893462	0.120679761	-0.232971261	0.116635124	0.769392514	-0.59145136	0.418322177	0.277309767	0.549072537	0.376111103	0.37532033	0.239684284	0.87202916	0.996201403	Bacteria.Firmicutes.Negativicutes.Selenomonadales.Acidaminococcaceae.Phascolarctobacterium	CD55
195252	ENSG00000196365	rs10424357	0.05871103	0.034626593	0.42310721	0.521109579	0.379643644	-0.481841846	-0.237854711	0.224261822	0.197300682	0.2232802	0.295057372	0.347619308	0.097794095	0.029186141	0.901111982	0.996201403	Bacteria.Firmicutes.Negativicutes.Selenomonadales.Acidaminococcaceae.Phascolarctobacterium	LONP1
195253	ENSG00000196371	rs528193	0.465664623	0.326886435	0.896153279	0.8986896	-0.124805641	0.176525909	-0.037972125	0.038639532	0.170064176	0.178696058	0.289788757	0.302307079	0.330374914	0.140182057	0.967626597	0.996201403	Bacteria.Firmicutes.Negativicutes.Selenomonadales.Acidaminococcaceae.Phascolarctobacterium	FUT4
195254	ENSG00000196391	rs2589974	0.174012175	0.063464251	0.569108482	0.469605843	-0.320721809	0.376133503	0.225464447	-0.228270469	0.233339945	0.199202723	0.393977871	0.313826138	0.186399244	0.044423052	0.924073136	0.996201403	Bacteria.Firmicutes.Negativicutes.Selenomonadales.Acidaminococcaceae.Phascolarctobacterium	ZNF774
195255	ENSG00000196408	rs76332338	0.448301817	0.070735422	0.577244883	0.293645839	0.120304542	-0.542572951	-0.136665666	0.483294522	0.157700303	0.295307895	0.243943377	0.45648938	0.32268166	0.047714905	0.92619947	0.996201403	Bacteria.Firmicutes.Negativicutes.Selenomonadales.Acidaminococcaceae.Phascolarctobacterium	NOXO1
195256	ENSG00000196418	rs4925592	0.081717807	0.014024266	0.71183044	0.859292677	0.323826769	-0.526442369	-0.110138213	0.062391277	0.183137887	0.208504154	0.296853881	0.350553377	0.121108048	0.015541341	0.955131548	0.996201403	Bacteria.Firmicutes.Negativicutes.Selenomonadales.Acidaminococcaceae.Phascolarctobacterium	ZNF124
195257	ENSG00000196436	rs62056010	0.068087181	0.001957958	0.578491801	0.716946741	0.291633765	-1.069292846	0.141177804	-0.189252899	0.157188573	0.331308579	0.252826914	0.519747535	0.107452341	0.003826011	0.926320148	0.996201403	Bacteria.Firmicutes.Negativicutes.Selenomonadales.Acidaminococcaceae.Phascolarctobacterium	NPIPB15
195258	ENSG00000196458	rs12320900	0.12294488	0.142766349	0.526794216	0.796983325	-0.238157262	0.221341757	0.171372326	0.066435186	0.152386941	0.149199274	0.269312546	0.257191036	0.153365057	0.078374808	0.922941773	0.996201403	Bacteria.Firmicutes.Negativicutes.Selenomonadales.Acidaminococcaceae.Phascolarctobacterium	ZNF605
195259	ENSG00000196511	rs10232406	0.014987549	0.001203837	0.384829964	0.477939115	0.606632446	-0.598141706	-0.29659914	0.205655352	0.242742754	0.176603239	0.338995017	0.288135058	0.044761734	0.002745988	0.896317192	0.996201403	Bacteria.Firmicutes.Negativicutes.Selenomonadales.Acidaminococcaceae.Phascolarctobacterium	TPK1
195260	ENSG00000196517	rs12037805	0.750945107	0.545271944	0.391472112	0.061386301	0.057608049	-0.131000964	0.259147807	-0.640913661	0.180736385	0.21544376	0.300390152	0.33667822	0.43400803	0.206293535	0.896317192	0.996201403	Bacteria.Firmicutes.Negativicutes.Selenomonadales.Acidaminococcaceae.Phascolarctobacterium	SLC6A9
195261	ENSG00000196526	rs62290616	0.004777962	0.00021498	0.087904567	0.267360823	-0.526327311	0.760990261	0.467239158	-0.356716956	0.180120833	0.194085777	0.269670937	0.318850824	0.022169843	0.000837385	0.847866424	0.996201403	Bacteria.Firmicutes.Negativicutes.Selenomonadales.Acidaminococcaceae.Phascolarctobacterium	AFAP1
195262	ENSG00000196549	rs12635515	0.735194883	0.761793042	0.730223543	0.661254912	0.062602819	0.074066293	-0.097219493	-0.14856801	0.184300992	0.24331626	0.280724539	0.33750358	0.428552393	0.26223243	0.957876284	0.996201403	Bacteria.Firmicutes.Negativicutes.Selenomonadales.Acidaminococcaceae.Phascolarctobacterium	MME
195263	ENSG00000196553	rs7140393	0.063455755	0.004475087	0.438206929	0.690410807	0.311838212	-0.804120275	-0.186958779	-0.169813254	0.165146077	0.273032634	0.239682833	0.424450277	0.103387787	0.006770081	0.901111982	0.996201403	Bacteria.Firmicutes.Negativicutes.Selenomonadales.Acidaminococcaceae.Phascolarctobacterium	CCDC196
195264	ENSG00000196581	rs241273	0.7832565	0.915737966	0.009777047	0.001417037	-0.061083007	-0.021446852	-1.132583169	1.217557477	0.221140057	0.201917003	0.425455618	0.365197526	0.443384687	0.298422061	0.847866424	0.996201403	Bacteria.Firmicutes.Negativicutes.Selenomonadales.Acidaminococcaceae.Phascolarctobacterium	AJAP1
195265	ENSG00000196584	rs3218384	0.088842946	0.052773629	0.508478119	0.573454159	-0.291303948	0.502100277	0.192660848	-0.19625792	0.168636081	0.254510777	0.289766956	0.346846503	0.12725596	0.038695685	0.918211622	0.996201403	Bacteria.Firmicutes.Negativicutes.Selenomonadales.Acidaminococcaceae.Phascolarctobacterium	XRCC2
195266	ENSG00000196586	rs1322549	0.509068967	0.658663058	0.99065796	0.380947257	0.20558751	-0.105168853	-0.004643273	-0.284898823	0.309641832	0.236975003	0.395040905	0.32296021	0.348607367	0.234818997	0.969737685	0.996201403	Bacteria.Firmicutes.Negativicutes.Selenomonadales.Acidaminococcaceae.Phascolarctobacterium	MYO6
195267	ENSG00000196605	rs12462870	0.014428558	0.009687885	0.013421606	0.303811343	-0.29413813	0.706047343	0.464058934	-0.43993874	0.117007246	0.264886271	0.182570557	0.424447953	0.043791753	0.011931253	0.847866424	0.996201403	Bacteria.Firmicutes.Negativicutes.Selenomonadales.Acidaminococcaceae.Phascolarctobacterium	ZNF846
195268	ENSG00000196620	rs62298402	0.285163298	0.091837237	0.490258283	0.740200724	-0.19365999	0.719667104	-0.20278124	0.210403472	0.179702106	0.420595224	0.292261711	0.631828965	0.249714538	0.057771196	0.918211622	0.996201403	Bacteria.Firmicutes.Negativicutes.Selenomonadales.Acidaminococcaceae.Phascolarctobacterium	UGT2B15
195269	ENSG00000196642	rs2784038	0.063450165	0.116874986	0.028971214	0.131881058	0.337708481	-0.363982711	-0.644614393	0.564654063	0.178842805	0.229039697	0.288625436	0.370041548	0.103387787	0.067971223	0.847866424	0.996201403	Bacteria.Firmicutes.Negativicutes.Selenomonadales.Acidaminococcaceae.Phascolarctobacterium	RABL6
195270	ENSG00000196653	rs56084453	4.28742465689266e-06	1.63501199105583e-05	0.002178031	0.601601978	-0.615327653	0.886602031	0.650450214	-0.150804273	0.122597183	0.190391677	0.203778443	0.28743045	0.000139954	0.000111554	0.65146819	0.996201403	Bacteria.Firmicutes.Negativicutes.Selenomonadales.Acidaminococcaceae.Phascolarctobacterium	ZNF502
195271	ENSG00000196655	rs111322300	0.00783127	3.17909979735265e-05	0.699904718	0.32999758	-0.384403781	1.112529	-0.083001221	-0.332201076	0.14007503	0.248760246	0.214386459	0.338471179	0.030042218	0.000192926	0.951570033	0.996201403	Bacteria.Firmicutes.Negativicutes.Selenomonadales.Acidaminococcaceae.Phascolarctobacterium	TRAPPC4
195272	ENSG00000196663	rs7150548	0.134229933	0.005969156	0.818965709	0.441882959	0.232291164	-0.668248582	0.05629336	0.259612652	0.153171195	0.235064479	0.244962478	0.335524656	0.161444551	0.008415597	0.964874726	0.996201403	Bacteria.Firmicutes.Negativicutes.Selenomonadales.Acidaminococcaceae.Phascolarctobacterium	TECPR2
195273	ENSG00000196678	rs12325560	0.007178257	0.007093465	0.527688978	0.96003054	0.696720126	-0.555745031	-0.243468139	0.016955634	0.250969701	0.199876612	0.383443783	0.337030757	0.028417475	0.00952141	0.922941773	0.997090694	Bacteria.Firmicutes.Negativicutes.Selenomonadales.Acidaminococcaceae.Phascolarctobacterium	ERI2
195274	ENSG00000196683	rs6461669	0.10633171	0.000955182	0.96254487	0.282352199	0.278020557	-0.66513214	0.014236596	0.324478956	0.169770168	0.192164902	0.301996093	0.299324092	0.142130699	0.002338373	0.969737685	0.996201403	Bacteria.Firmicutes.Negativicutes.Selenomonadales.Acidaminococcaceae.Phascolarctobacterium	TOMM7
195275	ENSG00000196700	rs4606988	0.133367307	0.107249906	0.958091041	0.927033249	-0.232474089	0.436043431	0.013966958	0.040194551	0.152946129	0.266977685	0.264764796	0.437211056	0.160853088	0.06418269	0.969737685	0.996201403	Bacteria.Firmicutes.Negativicutes.Selenomonadales.Acidaminococcaceae.Phascolarctobacterium	ZNF512B
195276	ENSG00000196704	rs9892776	0.906919442	0.215955072	0.337354436	0.898163441	-0.023346686	-0.273279846	0.29130274	0.043429081	0.198895231	0.218707598	0.301385813	0.338014143	0.478983331	0.103726487	0.896317192	0.996201403	Bacteria.Firmicutes.Negativicutes.Selenomonadales.Acidaminococcaceae.Phascolarctobacterium	AMZ2
195277	ENSG00000196712	rs8067440	0.42690298	0.271261939	0.033197381	0.036338128	0.20376499	-0.206354062	0.940120226	-0.669164173	0.254860193	0.185972432	0.432044064	0.313084081	0.312925977	0.122188243	0.847866424	0.996201403	Bacteria.Firmicutes.Negativicutes.Selenomonadales.Acidaminococcaceae.Phascolarctobacterium	NF1
195278	ENSG00000196735	rs9272990	0.965417246	0.191123658	0.529863089	0.807934033	0.007663729	-0.328762487	0.169572493	0.081836239	0.176080447	0.248868579	0.268480659	0.335278056	0.496344498	0.09555769	0.923396981	0.996201403	Bacteria.Firmicutes.Negativicutes.Selenomonadales.Acidaminococcaceae.Phascolarctobacterium	HLA-DQA1
195279	ENSG00000196793	rs1832472	0.050095332	0.097772176	0.510816251	0.260896038	-0.595911753	0.334700264	-0.32178568	0.356174073	0.298510717	0.199235026	0.486663697	0.31404422	0.090407181	0.060410832	0.918211622	0.996201403	Bacteria.Firmicutes.Negativicutes.Selenomonadales.Acidaminococcaceae.Phascolarctobacterium	ZNF239
195280	ENSG00000196821	rs112540634	0.03716828	0.015328051	0.822784557	0.705719884	-0.350190987	0.791343727	0.06074514	0.166508673	0.164594158	0.317767885	0.270132482	0.439018302	0.076777501	0.016563466	0.964874726	0.996201403	Bacteria.Firmicutes.Negativicutes.Selenomonadales.Acidaminococcaceae.Phascolarctobacterium	ILRUN
195281	ENSG00000196859	rs11078969	0.091265231	0.00628664	0.266480695	0.177947121	-0.30865634	0.536043016	-0.294675994	0.408807653	0.180063147	0.18980447	0.262906755	0.300185855	0.130021095	0.008774722	0.887751909	0.996201403	Bacteria.Firmicutes.Negativicutes.Selenomonadales.Acidaminococcaceae.Phascolarctobacterium	KRT39
195282	ENSG00000196867	rs145011	0.724432793	0.041395079	0.139156563	0.399321065	-0.05331696	-0.38611973	0.357023837	0.23685185	0.15058331	0.185561078	0.238445589	0.279170129	0.424673841	0.03283725	0.847866424	0.996201403	Bacteria.Firmicutes.Negativicutes.Selenomonadales.Acidaminococcaceae.Phascolarctobacterium	ZFP28
195283	ENSG00000196873	rs201749496	0.142020964	0.02255556	0.993306421	0.44509323	0.297857213	-0.556203274	-0.002666737	0.290146552	0.200394941	0.238043726	0.316654958	0.377649005	0.166105292	0.021467645	0.969824509	0.996201403	Bacteria.Firmicutes.Negativicutes.Selenomonadales.Acidaminococcaceae.Phascolarctobacterium	ZNG1C
195284	ENSG00000196912	rs3925996	4.29894773188797e-07	9.78093031587011e-09	0.367342253	0.165576284	1.255799137	-1.038485959	-0.303087055	0.32945594	0.223430491	0.157989216	0.333873307	0.234935559	2.58026791417866e-05	2.73039144980151e-07	0.896317192	0.996201403	Bacteria.Firmicutes.Negativicutes.Selenomonadales.Acidaminococcaceae.Phascolarctobacterium	ANKRD36B
195285	ENSG00000196917	rs2245611	0.041866313	0.041869918	0.768644429	0.701074814	-0.423873575	0.378126986	0.093022539	0.131748208	0.204191036	0.182157013	0.314924016	0.34169805	0.081654603	0.033124395	0.957876284	0.996201403	Bacteria.Firmicutes.Negativicutes.Selenomonadales.Acidaminococcaceae.Phascolarctobacterium	HCAR1
195286	ENSG00000196950	rs12996461	0.281051292	0.883320443	0.702094754	0.089171585	-0.23112762	0.02302158	-0.131343016	0.433143183	0.212628895	0.156248952	0.341873725	0.251010774	0.248222355	0.290504449	0.951570033	0.996201403	Bacteria.Firmicutes.Negativicutes.Selenomonadales.Acidaminococcaceae.Phascolarctobacterium	SLC39A10
195287	ENSG00000196954	rs552932	0.016662406	0.001428274	0.142378427	0.188991901	0.611963085	-0.539321218	0.581409531	-0.374211919	0.249006831	0.161890646	0.391522313	0.281895381	0.047079374	0.003080488	0.852131077	0.996201403	Bacteria.Firmicutes.Negativicutes.Selenomonadales.Acidaminococcaceae.Phascolarctobacterium	CASP4
195288	ENSG00000196961	rs62129186	0.147270684	0.145926124	0.303022745	0.809197536	0.234212823	-0.434391831	-0.262773435	0.10708821	0.159683441	0.295162505	0.253104333	0.441698211	0.169316513	0.079100076	0.896317192	0.996201403	Bacteria.Firmicutes.Negativicutes.Selenomonadales.Acidaminococcaceae.Phascolarctobacterium	AP2A1
195289	ENSG00000196968	rs10824032	0.055246722	0.21546399	0.345537964	0.880094559	-0.419817678	0.220570201	0.341206942	0.04213364	0.215068839	0.176332742	0.359095258	0.27821273	0.095534135	0.10361796	0.896317192	0.996201403	Bacteria.Firmicutes.Negativicutes.Selenomonadales.Acidaminococcaceae.Phascolarctobacterium	FUT11
195290	ENSG00000196975	rs2312548	0.112991237	0.008136159	0.283747714	0.647440878	-0.38705006	0.482414187	-0.426491411	0.144036062	0.240913594	0.176693621	0.394580546	0.31349371	0.146259943	0.010446611	0.891717749	0.996201403	Bacteria.Firmicutes.Negativicutes.Selenomonadales.Acidaminococcaceae.Phascolarctobacterium	ANXA4
195291	ENSG00000196981	rs10934592	0.024301378	0.035981846	0.114467179	0.326772478	-0.362669023	0.381477432	0.387744397	-0.304876336	0.157262193	0.178130212	0.242353098	0.308551145	0.05949516	0.029835139	0.847866424	0.996201403	Bacteria.Firmicutes.Negativicutes.Selenomonadales.Acidaminococcaceae.Phascolarctobacterium	WDR5B
195292	ENSG00000197013	rs1113577	0.000115662	1.0634569133259e-05	0.273454301	0.689414218	0.704869028	-0.655112263	0.339702799	-0.086913739	0.171765802	0.137214233	0.307566465	0.216505833	0.001956415	8.36811560544257e-05	0.890194996	0.996201403	Bacteria.Firmicutes.Negativicutes.Selenomonadales.Acidaminococcaceae.Phascolarctobacterium	ZNF429
195293	ENSG00000197016	rs7252017	0.018264832	0.000875858	0.878408648	0.732773769	-0.386347324	0.534552989	0.038108673	0.097993496	0.159560835	0.153216317	0.248119038	0.285771499	0.049616767	0.002232388	0.967107212	0.996201403	Bacteria.Firmicutes.Negativicutes.Selenomonadales.Acidaminococcaceae.Phascolarctobacterium	ZNF470
195294	ENSG00000197020	rs6511291	9.21876308316481e-06	3.69792602992005e-09	0.953840931	0.184730088	0.946672801	-0.919978159	0.016556676	0.279756792	0.196683095	0.135020383	0.284929728	0.208686549	0.00026389	1.14095538890718e-07	0.969737685	0.996201403	Bacteria.Firmicutes.Negativicutes.Selenomonadales.Acidaminococcaceae.Phascolarctobacterium	ZNF100
195295	ENSG00000197043	rs11750621	0.574997656	0.529134059	0.565999614	0.373815888	-0.092667678	-0.173623352	0.143755293	0.323924952	0.164434781	0.274406468	0.249185751	0.361718904	0.374210742	0.201390083	0.924073136	0.996201403	Bacteria.Firmicutes.Negativicutes.Selenomonadales.Acidaminococcaceae.Phascolarctobacterium	ANXA6
195296	ENSG00000197044	rs286220	0.017886954	0.130099958	0.114303142	0.698330455	-0.492477522	0.269565227	0.47176161	0.104888172	0.202698058	0.175828104	0.294730555	0.269431091	0.049305679	0.073440344	0.847866424	0.996201403	Bacteria.Firmicutes.Negativicutes.Selenomonadales.Acidaminococcaceae.Phascolarctobacterium	ZNF441
195297	ENSG00000197093	rs113046316	0.246284263	0.083460608	0.996292604	0.769135739	-0.171673165	0.384644511	0.001127786	-0.096770746	0.1467327	0.21880054	0.241783012	0.328331541	0.229583386	0.05361826	0.969937002	0.996201403	Bacteria.Firmicutes.Negativicutes.Selenomonadales.Acidaminococcaceae.Phascolarctobacterium	GAL3ST4
195298	ENSG00000197124	rs7247843	0.010263883	0.00258192	0.432108359	0.282329794	1.1983257	-0.803585665	-0.493014958	0.391384281	0.453253673	0.256351257	0.623671855	0.3610257	0.035189666	0.004572765	0.901111982	0.996201403	Bacteria.Firmicutes.Negativicutes.Selenomonadales.Acidaminococcaceae.Phascolarctobacterium	ZNF682
195299	ENSG00000197128	rs77870638	0.007804392	0.03703791	0.159950095	0.5906638	-0.423737897	0.428692584	0.350875458	0.167776126	0.15433725	0.201347513	0.246833622	0.310379122	0.03000254	0.030495132	0.87202916	0.996201403	Bacteria.Firmicutes.Negativicutes.Selenomonadales.Acidaminococcaceae.Phascolarctobacterium	ZNF772
195300	ENSG00000197134	rs4932954	0.212819436	0.051120289	0.142970128	0.022216672	0.291559643	-0.36570813	-0.544642849	0.636285165	0.231727107	0.184034275	0.367316395	0.271602771	0.211301904	0.037958165	0.852131077	0.996201403	Bacteria.Firmicutes.Negativicutes.Selenomonadales.Acidaminococcaceae.Phascolarctobacterium	ZNF257
195301	ENSG00000197140	rs7015505	0.000484519	3.86995537775132e-05	0.906162497	0.358723875	-0.648163797	0.74500741	-0.031139373	0.2314218	0.176403139	0.16866419	0.263132777	0.250362095	0.005334434	0.000226866	0.969069788	0.996201403	Bacteria.Firmicutes.Negativicutes.Selenomonadales.Acidaminococcaceae.Phascolarctobacterium	ADAM32
195302	ENSG00000197147	rs12730853	0.265137211	0.353864889	0.882790727	0.566239738	-0.2176247	0.218133912	0.043743989	0.227200625	0.193612274	0.23359899	0.295541574	0.394074304	0.239612869	0.148337725	0.967107212	0.996201403	Bacteria.Firmicutes.Negativicutes.Selenomonadales.Acidaminococcaceae.Phascolarctobacterium	LRRC8B
195303	ENSG00000197165	rs11074908	0.796833487	0.008557792	0.081809549	0.818467625	-0.043235708	0.704309276	-0.491418171	-0.090364372	0.16725245	0.25974067	0.278003483	0.392125217	0.447198177	0.01076564	0.847866424	0.996201403	Bacteria.Firmicutes.Negativicutes.Selenomonadales.Acidaminococcaceae.Phascolarctobacterium	SULT1A2
195304	ENSG00000197191	rs6606566	0.100018735	0.136359495	0.230899657	0.344605808	0.81790422	-0.430339748	-0.855566357	0.391604191	0.490190999	0.285341261	0.707445666	0.411333565	0.136057911	0.076194174	0.880162734	0.996201403	Bacteria.Firmicutes.Negativicutes.Selenomonadales.Acidaminococcaceae.Phascolarctobacterium	CYSRT1
195305	ENSG00000197208	rs272870	9.36009612514631e-05	2.36375227207573e-05	0.039214441	0.044504947	1.050875573	-0.767183431	-0.875144711	0.565322295	0.252303294	0.168430577	0.415862264	0.275904022	0.001597784	0.000151442	0.847866424	0.996201403	Bacteria.Firmicutes.Negativicutes.Selenomonadales.Acidaminococcaceae.Phascolarctobacterium	SLC22A4
195306	ENSG00000197223	rs12172895	0.019103803	0.002356635	0.285352085	0.739347905	-0.409326688	0.713803861	0.299671936	-0.139273062	0.17030891	0.225494536	0.278183294	0.416807661	0.050924732	0.004313913	0.891717749	0.996201403	Bacteria.Firmicutes.Negativicutes.Selenomonadales.Acidaminococcaceae.Phascolarctobacterium	C1D
195307	ENSG00000197226	rs13164817	0.519557171	0.00089443	0.160841317	0.047218388	0.109906018	-1.028181854	0.365463546	1.015008721	0.169726118	0.29526753	0.257652994	0.501800818	0.352177932	0.002269856	0.87202916	0.996201403	Bacteria.Firmicutes.Negativicutes.Selenomonadales.Acidaminococcaceae.Phascolarctobacterium	TBC1D9B
195308	ENSG00000197241	rs1705280	0.74689883	0.10721233	0.138155488	0.67145732	-0.056825867	0.407259719	-0.409095891	0.14947934	0.175331408	0.249326975	0.272519084	0.350824697	0.433068298	0.06418269	0.847866424	0.996201403	Bacteria.Firmicutes.Negativicutes.Selenomonadales.Acidaminococcaceae.Phascolarctobacterium	SLC2A7
195309	ENSG00000197253	rs3897150	0.004595799	0.003350694	0.946156602	0.875391928	-1.323270883	0.789409507	-0.043858033	0.061159621	0.450738717	0.259182664	0.64691729	0.388481223	0.02203909	0.00554093	0.969737685	0.996201403	Bacteria.Firmicutes.Negativicutes.Selenomonadales.Acidaminococcaceae.Phascolarctobacterium	TPSB2
195310	ENSG00000197261	rs6929256	0.097574114	0.087264668	0.309899938	0.386098387	-0.545451488	0.44534648	0.450838507	-0.294332556	0.324491797	0.256504984	0.440518536	0.337308928	0.134382772	0.055574901	0.896317192	0.996201403	Bacteria.Firmicutes.Negativicutes.Selenomonadales.Acidaminococcaceae.Phascolarctobacterium	C6orf141
195311	ENSG00000197279	rs203877	0.379505547	0.05018469	0.5475066	0.710662724	-0.139822574	0.395973982	-0.152855233	-0.104266766	0.158020541	0.198435239	0.252793225	0.279840075	0.29312014	0.03754882	0.924073136	0.996201403	Bacteria.Firmicutes.Negativicutes.Selenomonadales.Acidaminococcaceae.Phascolarctobacterium	ZNF165
195312	ENSG00000197312	rs35509554	0.918342539	0.770338389	0.259779617	0.103199941	0.020186596	0.075287343	0.399511793	-0.626342986	0.196136791	0.256818463	0.351423574	0.378965127	0.481870458	0.264785295	0.887751909	0.996201403	Bacteria.Firmicutes.Negativicutes.Selenomonadales.Acidaminococcaceae.Phascolarctobacterium	DDI2
195313	ENSG00000197324	rs7149064	0.049428768	0.012854447	0.548954163	0.387956344	0.300044284	-0.524959231	-0.134809721	-0.324018756	0.149850385	0.205190366	0.223759876	0.372794168	0.089726401	0.014546486	0.924073136	0.996201403	Bacteria.Firmicutes.Negativicutes.Selenomonadales.Acidaminococcaceae.Phascolarctobacterium	LRP10
195314	ENSG00000197345	rs636049	4.31457577062377e-05	7.44094777491302e-09	0.636293504	0.413835356	0.609732819	-1.044886507	-0.102432673	0.200312556	0.139003815	0.157341635	0.21559288	0.243559868	0.000882188	2.18103334787908e-07	0.938742219	0.996201403	Bacteria.Firmicutes.Negativicutes.Selenomonadales.Acidaminococcaceae.Phascolarctobacterium	MRPL21
195315	ENSG00000197361	rs1134684	0.071830096	0.03871867	0.353295402	0.641982797	0.292699553	-0.460692062	-0.243753868	-0.170009188	0.159941818	0.218344601	0.260724622	0.363959134	0.111561401	0.031415692	0.896317192	0.996201403	Bacteria.Firmicutes.Negativicutes.Selenomonadales.Acidaminococcaceae.Phascolarctobacterium	FBXL22
195316	ENSG00000197362	rs12666123	0.365994527	0.62769472	0.830072593	0.585823768	-0.275187069	0.099955315	0.103036367	0.170549739	0.302282667	0.205126392	0.47818501	0.311434221	0.28855388	0.227340514	0.966881024	0.996201403	Bacteria.Firmicutes.Negativicutes.Selenomonadales.Acidaminococcaceae.Phascolarctobacterium	ZNF786
195317	ENSG00000197372	rs2364624	0.371154836	0.529282723	0.709919606	0.531597274	-0.369725156	0.161498748	-0.227378283	0.226262454	0.41055714	0.255336326	0.608618388	0.35975625	0.290356543	0.201390083	0.953994131	0.996201403	Bacteria.Firmicutes.Negativicutes.Selenomonadales.Acidaminococcaceae.Phascolarctobacterium	ZNF675
195318	ENSG00000197375	rs274556	0.022034586	0.00027995	0.337987598	0.192749463	-0.428344484	0.710120033	0.272424839	-0.39604948	0.182581791	0.184845351	0.282226758	0.300917285	0.05593263	0.001009931	0.896317192	0.996201403	Bacteria.Firmicutes.Negativicutes.Selenomonadales.Acidaminococcaceae.Phascolarctobacterium	SLC22A5
195319	ENSG00000197405	rs10404456	0.183830108	0.232391718	0.797500336	0.962051894	-0.513029258	0.305678442	0.143126205	0.017582147	0.381902924	0.253575968	0.555532534	0.368115346	0.193026642	0.108812895	0.964721239	0.997090694	Bacteria.Firmicutes.Negativicutes.Selenomonadales.Acidaminococcaceae.Phascolarctobacterium	C5AR1
195320	ENSG00000197408	rs8109848	0.2200511	0.154914256	0.549939303	0.985629905	0.224900553	-0.331855696	-0.170934288	0.006054866	0.181617431	0.230595892	0.284423012	0.334881098	0.215380191	0.082408847	0.924073136	0.998520908	Bacteria.Firmicutes.Negativicutes.Selenomonadales.Acidaminococcaceae.Phascolarctobacterium	CYP2B6
195321	ENSG00000197417	rs222787	0.004455761	0.001654113	0.419654832	0.198745955	0.645758553	-0.617620558	0.286687795	-0.379428351	0.219149039	0.188111162	0.352987001	0.292232984	0.021760117	0.003378682	0.901111982	0.996201403	Bacteria.Firmicutes.Negativicutes.Selenomonadales.Acidaminococcaceae.Phascolarctobacterium	SHPK
195322	ENSG00000197444	rs61846889	0.178534802	7.43588509918284e-06	0.515981646	0.416625127	-0.189057578	1.207338218	-0.148354865	-0.300660181	0.139014985	0.247845196	0.227147471	0.367776733	0.189823147	6.36364792797166e-05	0.918211622	0.996201403	Bacteria.Firmicutes.Negativicutes.Selenomonadales.Acidaminococcaceae.Phascolarctobacterium	OGDHL
195323	ENSG00000197465	rs1838522	0.018691749	0.146817497	0.557785445	0.36635058	-0.444149494	0.274025514	0.183095269	0.272391327	0.184131766	0.18661454	0.31076499	0.299435406	0.050185477	0.079367817	0.924073136	0.996201403	Bacteria.Firmicutes.Negativicutes.Selenomonadales.Acidaminococcaceae.Phascolarctobacterium	GYPE
195324	ENSG00000197472	rs35930073	0.0797158	0.019719049	0.892948045	0.719938675	0.289899668	-0.509579393	-0.034166368	-0.135076024	0.162846055	0.213144838	0.2528915	0.375105388	0.119039392	0.019609486	0.967626597	0.996201403	Bacteria.Firmicutes.Negativicutes.Selenomonadales.Acidaminococcaceae.Phascolarctobacterium	ZNF695
195325	ENSG00000197479	rs61730161	0.019175624	0.004337451	0.910202449	0.301048917	-0.330432418	0.555164106	0.026361515	0.32470636	0.137569034	0.187802459	0.232827527	0.311473507	0.050970136	0.006630301	0.969069788	0.996201403	Bacteria.Firmicutes.Negativicutes.Selenomonadales.Acidaminococcaceae.Phascolarctobacterium	PCDHB11
195326	ENSG00000197498	rs1044388	0.123280165	0.09653917	0.502026219	0.998790578	-0.26625748	0.422398937	0.176742456	0.000655428	0.170522415	0.250493581	0.261813872	0.430741528	0.153534839	0.060036157	0.918211622	0.999300956	Bacteria.Firmicutes.Negativicutes.Selenomonadales.Acidaminococcaceae.Phascolarctobacterium	RPF2
195327	ENSG00000197530	rs28703654	0.689518566	0.334101157	0.404602395	0.159211316	-0.107434141	0.31916238	0.344188883	-0.692312817	0.267718037	0.327978396	0.410287988	0.486153163	0.413588545	0.141839423	0.901111982	0.996201403	Bacteria.Firmicutes.Negativicutes.Selenomonadales.Acidaminococcaceae.Phascolarctobacterium	MIB2
195328	ENSG00000197535	rs4774629	0.966536585	0.454359799	0.931412332	0.438244873	-0.011890966	-0.14350895	0.03919668	0.236020203	0.282349033	0.190664055	0.453653884	0.302605204	0.496495564	0.180031697	0.969737685	0.996201403	Bacteria.Firmicutes.Negativicutes.Selenomonadales.Acidaminococcaceae.Phascolarctobacterium	MYO5A
195329	ENSG00000197548	rs9851487	0.005787651	0.002891621	0.131322014	0.143995456	-0.716052614	0.588975644	0.563590985	-0.412030185	0.2509027	0.190223074	0.368800896	0.278604653	0.02492774	0.004956548	0.847866424	0.996201403	Bacteria.Firmicutes.Negativicutes.Selenomonadales.Acidaminococcaceae.Phascolarctobacterium	ATG7
195330	ENSG00000197563	rs3752091	0.12275536	0.0015851	0.731181182	0.829051778	0.268193856	-1.092142658	-0.086852207	0.165801595	0.171517657	0.331224763	0.251719112	0.76480632	0.153291659	0.003300977	0.957876284	0.996201403	Bacteria.Firmicutes.Negativicutes.Selenomonadales.Acidaminococcaceae.Phascolarctobacterium	PIGN
195331	ENSG00000197566	rs9899785	0.099563952	0.066906543	0.102676637	0.179871905	-0.267113251	0.60330104	0.410749216	-0.708202602	0.159868634	0.323741672	0.248136049	0.522371282	0.135916005	0.046008519	0.847866424	0.996201403	Bacteria.Firmicutes.Negativicutes.Selenomonadales.Acidaminococcaceae.Phascolarctobacterium	ZNF624
195332	ENSG00000197576	rs7797624	0.267848118	0.156770828	0.315817375	0.846903099	0.171012708	-0.405323533	-0.236609886	0.089562454	0.153016658	0.282933222	0.234060945	0.462035358	0.240875395	0.083057313	0.896317192	0.996201403	Bacteria.Firmicutes.Negativicutes.Selenomonadales.Acidaminococcaceae.Phascolarctobacterium	HOXA4
195333	ENSG00000197580	rs11214135	0.026869318	0.00589176	0.582819594	0.615126436	0.409515753	-0.612222664	-0.160214143	0.168933471	0.180821676	0.215002451	0.29022621	0.334388647	0.06320399	0.008360993	0.927012705	0.996201403	Bacteria.Firmicutes.Negativicutes.Selenomonadales.Acidaminococcaceae.Phascolarctobacterium	BCO2
195334	ENSG00000197584	rs4624542	0.640989146	0.49587417	0.660634554	0.604547014	-0.159311774	0.154724102	-0.229759608	0.188020791	0.340041065	0.225924424	0.520928251	0.36129459	0.396494506	0.191940337	0.940515355	0.996201403	Bacteria.Firmicutes.Negativicutes.Selenomonadales.Acidaminococcaceae.Phascolarctobacterium	KCNMB2
195335	ENSG00000197603	rs7735138	0.67018909	0.795182481	0.274178124	0.698827779	-0.078874999	-0.047479017	0.322277535	-0.13341491	0.18436062	0.182152629	0.292234296	0.343304827	0.405931636	0.2709419	0.890194996	0.996201403	Bacteria.Firmicutes.Negativicutes.Selenomonadales.Acidaminococcaceae.Phascolarctobacterium	CPLANE1
195336	ENSG00000197614	rs7132012	0.173694828	0.019112656	0.907724174	0.538103115	-0.28462543	0.576314102	0.036750587	-0.214493968	0.206923333	0.239805955	0.315828945	0.346536816	0.186193975	0.01925139	0.969069788	0.996201403	Bacteria.Firmicutes.Negativicutes.Selenomonadales.Acidaminococcaceae.Phascolarctobacterium	MFAP5
195337	ENSG00000197653	rs6488910	0.015829935	0.000214979	0.672502662	0.520106429	-0.438594467	0.62849493	-0.117443921	0.189544566	0.177014694	0.160293623	0.276574003	0.29309728	0.046021787	0.000837385	0.943491129	0.996201403	Bacteria.Firmicutes.Negativicutes.Selenomonadales.Acidaminococcaceae.Phascolarctobacterium	DNAH10
195338	ENSG00000197728	rs773125	1.08514004707788e-07	1.08558693387713e-10	0.798704639	0.681903408	-0.792018175	0.990456481	-0.052814918	0.080203782	0.132638892	0.128983926	0.206251009	0.194804495	8.77853987768135e-06	6.02866284303726e-09	0.964721239	0.996201403	Bacteria.Firmicutes.Negativicutes.Selenomonadales.Acidaminococcaceae.Phascolarctobacterium	RPS26
195339	ENSG00000197746	rs6480558	0.084287151	0.20016295	0.212558391	0.899661075	-0.323120023	0.27432427	0.365497702	-0.043681522	0.184305921	0.211958272	0.290324194	0.345081599	0.123584523	0.098310717	0.875729509	0.996201403	Bacteria.Firmicutes.Negativicutes.Selenomonadales.Acidaminococcaceae.Phascolarctobacterium	PSAP
195340	ENSG00000197747	rs112770825	0.590474386	0.189817528	0.655234543	0.177268813	-0.097089586	0.273609205	0.126380214	-0.437137287	0.179520073	0.206500943	0.281740953	0.320479264	0.377807863	0.095066814	0.940515355	0.996201403	Bacteria.Firmicutes.Negativicutes.Selenomonadales.Acidaminococcaceae.Phascolarctobacterium	S100A10
195341	ENSG00000197748	rs10883974	0.07965901	0.002613203	0.433974881	0.11090955	-0.382364275	0.720295127	0.255553713	-0.52800068	0.214744946	0.230079991	0.324600177	0.326706454	0.119039392	0.004614229	0.901111982	0.996201403	Bacteria.Firmicutes.Negativicutes.Selenomonadales.Acidaminococcaceae.Phascolarctobacterium	CFAP43
195342	ENSG00000197757	rs1249077	0.571450917	0.402676903	0.979725417	0.572596695	-0.079487005	0.275800493	-0.006056274	0.295527453	0.139744682	0.327415156	0.237397142	0.52111661	0.373076939	0.164329349	0.969737685	0.996201403	Bacteria.Firmicutes.Negativicutes.Selenomonadales.Acidaminococcaceae.Phascolarctobacterium	HOXC6
195343	ENSG00000197774	rs1178434	0.949066301	0.791103656	0.034734954	0.022923141	-0.017073056	-0.050380464	0.877093161	-0.702921387	0.266240234	0.189421148	0.406687022	0.301684895	0.49106751	0.269787336	0.847866424	0.996201403	Bacteria.Firmicutes.Negativicutes.Selenomonadales.Acidaminococcaceae.Phascolarctobacterium	EME2
195344	ENSG00000197782	rs337801	0.1181391	0.367432694	0.047091557	0.265477771	-0.23572401	0.193436782	0.457446575	-0.399389372	0.148853462	0.213125724	0.226018981	0.355576999	0.150249717	0.152981596	0.847866424	0.996201403	Bacteria.Firmicutes.Negativicutes.Selenomonadales.Acidaminococcaceae.Phascolarctobacterium	ZNF780A
195345	ENSG00000197816	rs6478131	0.495859787	0.775983965	0.002061247	0.005993361	-0.131687765	0.050784062	1.043144004	-0.779419776	0.192280877	0.177726641	0.324930334	0.274310517	0.344004756	0.265868437	0.65146819	0.996201403	Bacteria.Firmicutes.Negativicutes.Selenomonadales.Acidaminococcaceae.Phascolarctobacterium	CCDC180
195346	ENSG00000197818	rs6091055	0.300858358	0.006439636	0.121312986	0.690124113	0.152259447	-0.505296558	0.357365125	-0.107736933	0.145996328	0.179469063	0.227647431	0.269026686	0.256432269	0.008924523	0.847866424	0.996201403	Bacteria.Firmicutes.Negativicutes.Selenomonadales.Acidaminococcaceae.Phascolarctobacterium	SLC9A8
195347	ENSG00000197841	rs4806050	0.065074121	0.00555854	0.800053266	0.808500859	0.308174205	-0.513856085	0.070583811	0.06769115	0.164226377	0.179146826	0.277542309	0.278164083	0.104559641	0.00794769	0.964874726	0.996201403	Bacteria.Firmicutes.Negativicutes.Selenomonadales.Acidaminococcaceae.Phascolarctobacterium	ZNF181
195348	ENSG00000197863	rs10418176	0.053719769	0.491145298	0.285787429	0.260456997	-0.242056229	0.151478849	0.230101464	0.361350228	0.123199165	0.218769991	0.213796345	0.31831196	0.09394136	0.190676464	0.891717749	0.996201403	Bacteria.Firmicutes.Negativicutes.Selenomonadales.Acidaminococcaceae.Phascolarctobacterium	ZNF790
195349	ENSG00000197879	rs4790157	0.018176188	0.042241907	0.17169352	0.28760134	0.683823699	-0.420731681	-0.69787848	0.372088208	0.282192955	0.203060468	0.504966039	0.347037069	0.049616767	0.033351172	0.87202916	0.996201403	Bacteria.Firmicutes.Negativicutes.Selenomonadales.Acidaminococcaceae.Phascolarctobacterium	MYO1C
195350	ENSG00000197888	rs13121671	1.53601274519493e-06	7.52562397657407e-11	0.578554914	0.844506219	0.788938024	-1.01687582	-0.119812313	-0.039894336	0.149127324	0.130897746	0.214600466	0.202593743	6.49540856648174e-05	4.41170596892095e-09	0.926320148	0.996201403	Bacteria.Firmicutes.Negativicutes.Selenomonadales.Acidaminococcaceae.Phascolarctobacterium	UGT2B17
195351	ENSG00000197894	rs1154409	0.267996755	0.016062779	0.997131614	0.524270437	0.189147933	-0.673128183	-0.000955948	0.264745464	0.169296552	0.272300019	0.264889862	0.413513026	0.240892634	0.017074155	0.969937002	0.996201403	Bacteria.Firmicutes.Negativicutes.Selenomonadales.Acidaminococcaceae.Phascolarctobacterium	ADH5
195352	ENSG00000197928	rs28683678	0.385307728	0.005971923	0.276526257	0.811657954	0.127398592	-0.498666917	0.236744111	0.061955202	0.145756253	0.175422355	0.215736765	0.2589467	0.295029727	0.008415597	0.890194996	0.996201403	Bacteria.Firmicutes.Negativicutes.Selenomonadales.Acidaminococcaceae.Phascolarctobacterium	ZNF677
195353	ENSG00000197951	rs4801177	0.018489987	0.043577272	0.129342295	0.430623069	-0.835127188	0.440330069	0.789310163	-0.255251511	0.345601246	0.213931797	0.513805777	0.321852879	0.04985995	0.034134409	0.847866424	0.996201403	Bacteria.Firmicutes.Negativicutes.Selenomonadales.Acidaminococcaceae.Phascolarctobacterium	ZNF71
195354	ENSG00000197958	rs2247303	0.107598303	0.165203455	0.912481196	0.485632832	-0.431128452	0.292313044	-0.046630971	0.24055604	0.264235418	0.208262459	0.422618845	0.343025299	0.14299838	0.086315803	0.969069788	0.996201403	Bacteria.Firmicutes.Negativicutes.Selenomonadales.Acidaminococcaceae.Phascolarctobacterium	RPL12
195355	ENSG00000197961	rs12459005	0.039830923	0.05068143	0.680248242	0.518825033	-0.26039522	0.598155506	0.085806629	0.271951415	0.124137904	0.300421428	0.207270082	0.419232643	0.07961431	0.037799875	0.945630803	0.996201403	Bacteria.Firmicutes.Negativicutes.Selenomonadales.Acidaminococcaceae.Phascolarctobacterium	ZNF121
195356	ENSG00000197965	rs3088322	0.005984703	0.002491474	0.082534661	0.162357207	-0.760585684	0.582790535	0.727659105	-0.423005441	0.267633104	0.185203605	0.412648069	0.299316769	0.025429545	0.004493393	0.847866424	0.996201403	Bacteria.Firmicutes.Negativicutes.Selenomonadales.Acidaminococcaceae.Phascolarctobacterium	MPZL1
195357	ENSG00000197978	rs878949890	0.086559144	0.011599099	0.031339026	0.042561647	0.278153046	-0.468435398	0.542250534	-0.561026242	0.159841047	0.180331992	0.246434146	0.271204889	0.12543858	0.013428965	0.847866424	0.996201403	Bacteria.Firmicutes.Negativicutes.Selenomonadales.Acidaminococcaceae.Phascolarctobacterium	GOLGA6L9
195358	ENSG00000197980	rs2220051	0.314279551	0.16867416	0.948252422	0.553418345	0.313858036	-0.299260572	-0.034358042	0.202283166	0.309484152	0.214989636	0.527346728	0.339549938	0.262243342	0.087894172	0.969737685	0.996201403	Bacteria.Firmicutes.Negativicutes.Selenomonadales.Acidaminococcaceae.Phascolarctobacterium	LEKR1
195359	ENSG00000198015	rs374114775	0.117884993	0.089835514	0.382607017	0.743873239	-0.346897311	0.366769833	0.287780354	-0.10949033	0.218902191	0.21299748	0.327372862	0.333686748	0.150111802	0.056780366	0.896317192	0.996201403	Bacteria.Firmicutes.Negativicutes.Selenomonadales.Acidaminococcaceae.Phascolarctobacterium	MRPL42
195360	ENSG00000198040	rs61951628	0.290387141	0.940087809	0.183934802	0.770631623	-0.159462669	0.011523492	0.347890519	-0.084319033	0.149595954	0.152728626	0.259035066	0.288005741	0.251540219	0.304476579	0.87202916	0.996201403	Bacteria.Firmicutes.Negativicutes.Selenomonadales.Acidaminococcaceae.Phascolarctobacterium	ZNF84
195361	ENSG00000198042	rs8685	0.584395841	0.986330062	0.069343551	0.146008262	-0.145464252	-0.003387738	0.833021041	-0.475318007	0.264615502	0.196966039	0.451086141	0.323038099	0.376062105	0.315022816	0.847866424	0.996201403	Bacteria.Firmicutes.Negativicutes.Selenomonadales.Acidaminococcaceae.Phascolarctobacterium	MAK16
195362	ENSG00000198055	rs12659266	0.63484116	0.058031866	0.326672494	0.956923304	0.091545046	-0.424075284	0.304759321	0.018107852	0.191849721	0.219781488	0.308368504	0.333947561	0.394900092	0.04156348	0.896317192	0.996544921	Bacteria.Firmicutes.Negativicutes.Selenomonadales.Acidaminococcaceae.Phascolarctobacterium	GRK6
195363	ENSG00000198060	rs1057848	0.001427862	0.000229606	0.119270432	0.092069099	0.789525413	-0.83771456	-0.541618447	0.510146328	0.236988943	0.21473062	0.343089101	0.298362417	0.010182063	0.000876877	0.847866424	0.996201403	Bacteria.Firmicutes.Negativicutes.Selenomonadales.Acidaminococcaceae.Phascolarctobacterium	MARCHF5
195364	ENSG00000198077	rs66882672	0.082018354	0.016327689	0.787882476	0.982365918	0.291315402	-0.568104501	-0.074155145	-0.007937315	0.164917285	0.230413043	0.27447195	0.35772918	0.121213126	0.01726906	0.961825958	0.998174815	Bacteria.Firmicutes.Negativicutes.Selenomonadales.Acidaminococcaceae.Phascolarctobacterium	CYP2A7
195365	ENSG00000198087	rs7754971	0.349450928	0.025164955	0.795236989	0.395711136	-0.187109662	0.550745514	-0.074330849	-0.309624743	0.198534911	0.240310564	0.28524701	0.3621492	0.280140171	0.023140887	0.964346452	0.996201403	Bacteria.Firmicutes.Negativicutes.Selenomonadales.Acidaminococcaceae.Phascolarctobacterium	CD2AP
195366	ENSG00000198093	rs1433082	0.927996139	0.023523204	0.093419077	0.997252139	0.013871213	-0.611167875	0.435997429	0.001451544	0.152905793	0.263496636	0.256075872	0.419859801	0.484595091	0.022119522	0.847866424	0.999300956	Bacteria.Firmicutes.Negativicutes.Selenomonadales.Acidaminococcaceae.Phascolarctobacterium	ZNF649
195367	ENSG00000198099	rs13148577	0.041604321	0.001646631	0.969677844	0.672144401	0.355814401	-0.542774246	0.010544644	0.114659674	0.171178465	0.165239822	0.276334162	0.269703529	0.081478114	0.003375159	0.969737685	0.996201403	Bacteria.Firmicutes.Negativicutes.Selenomonadales.Acidaminococcaceae.Phascolarctobacterium	ADH4
195368	ENSG00000198113	rs112239920	0.057311297	0.008440748	0.139137542	0.220667135	0.252693572	-0.949468541	-0.326941776	0.545743259	0.130573528	0.349496431	0.218343991	0.441308146	0.096423378	0.010698756	0.847866424	0.996201403	Bacteria.Firmicutes.Negativicutes.Selenomonadales.Acidaminococcaceae.Phascolarctobacterium	TOR4A
195369	ENSG00000198130	rs13006833	0.000772034	3.68348842150487e-05	0.161059419	0.160417226	-0.794940364	0.647498052	-0.499268847	0.329848112	0.225268615	0.146129312	0.352172375	0.232304795	0.007218511	0.000219224	0.87202916	0.996201403	Bacteria.Firmicutes.Negativicutes.Selenomonadales.Acidaminococcaceae.Phascolarctobacterium	HIBCH
195370	ENSG00000198162	rs10884	0.518047491	0.64987567	0.770346781	0.583108691	-0.348495822	0.135777526	-0.237889504	0.249181911	0.536230369	0.297726514	0.811513769	0.45173765	0.351789881	0.232371522	0.957876284	0.996201403	Bacteria.Firmicutes.Negativicutes.Selenomonadales.Acidaminococcaceae.Phascolarctobacterium	MAN1A2
195371	ENSG00000198168	rs2286811	0.378726582	0.045419667	0.047029622	0.026101872	0.159518922	-0.397391688	0.603546412	-0.754532104	0.179984237	0.194801534	0.298118902	0.331409081	0.292883224	0.035034377	0.847866424	0.996201403	Bacteria.Firmicutes.Negativicutes.Selenomonadales.Acidaminococcaceae.Phascolarctobacterium	SVIP
195372	ENSG00000198171	rs2295553	0.651076312	0.734337444	0.747094979	0.607128525	-0.118192259	0.07797581	-0.136949086	0.1850452	0.260123412	0.228788102	0.422884431	0.358138183	0.400338449	0.255027654	0.957876284	0.996201403	Bacteria.Firmicutes.Negativicutes.Selenomonadales.Acidaminococcaceae.Phascolarctobacterium	DDRGK1
195373	ENSG00000198178	rs11055602	0.070861286	0.103672364	0.929466001	0.507188719	-0.411223273	0.310212668	-0.029663583	0.179744572	0.223920318	0.187954814	0.333821925	0.269517545	0.110626079	0.06297271	0.969737685	0.996201403	Bacteria.Firmicutes.Negativicutes.Selenomonadales.Acidaminococcaceae.Phascolarctobacterium	CLEC4C
195374	ENSG00000198182	rs17306508	0.726453705	0.962312575	0.772825184	0.180457947	-0.051235795	-0.012785358	0.062674558	0.565026244	0.145820821	0.269538523	0.216203163	0.417333134	0.424947957	0.309367323	0.958502301	0.996201403	Bacteria.Firmicutes.Negativicutes.Selenomonadales.Acidaminococcaceae.Phascolarctobacterium	ZNF607
195375	ENSG00000198185	rs847053	4.66678408150502e-06	2.77770271908203e-10	0.116336783	0.171616733	-0.600244026	1.313935256	0.321126078	-0.400047307	0.120133882	0.176387332	0.201768733	0.289410817	0.000147174	1.20619088063099e-08	0.847866424	0.996201403	Bacteria.Firmicutes.Negativicutes.Selenomonadales.Acidaminococcaceae.Phascolarctobacterium	ZNF334
195376	ENSG00000198189	rs10028441	0.809064212	0.916724454	0.46885349	0.618751781	0.046278582	0.023783929	-0.212111136	0.179248821	0.190745613	0.226582689	0.29111503	0.35848552	0.450375747	0.298542849	0.912773597	0.996201403	Bacteria.Firmicutes.Negativicutes.Selenomonadales.Acidaminococcaceae.Phascolarctobacterium	HSD17B11
195377	ENSG00000198203	rs4638749	0.176221901	0.000162305	0.340297846	0.545524293	-0.214997765	0.967564901	-0.232126616	-0.224861022	0.157235504	0.241631891	0.24163982	0.370038664	0.187790641	0.000694504	0.896317192	0.996201403	Bacteria.Firmicutes.Negativicutes.Selenomonadales.Acidaminococcaceae.Phascolarctobacterium	SULT1C2
195378	ENSG00000198208	rs11625594	0.39875857	0.27994161	0.573456515	0.521909964	-0.18081695	0.25068335	-0.179807144	0.212244533	0.212867991	0.230083203	0.317775015	0.329626678	0.300490629	0.124717365	0.924950114	0.996201403	Bacteria.Firmicutes.Negativicutes.Selenomonadales.Acidaminococcaceae.Phascolarctobacterium	RPS6KL1
195379	ENSG00000198231	rs894408	0.145873256	0.037254152	0.956213334	0.740188298	0.352699617	-0.340178785	0.018663534	0.084081991	0.239621964	0.159963138	0.338609024	0.252480618	0.168583137	0.030607483	0.969737685	0.996201403	Bacteria.Firmicutes.Negativicutes.Selenomonadales.Acidaminococcaceae.Phascolarctobacterium	DDX42
195380	ENSG00000198246	rs10823726	0.151952474	0.434781985	0.074366662	0.28143794	-0.330348683	0.149528387	0.665761587	-0.313118895	0.22787509	0.190264005	0.367108017	0.288291529	0.171040617	0.173979453	0.847866424	0.996201403	Bacteria.Firmicutes.Negativicutes.Selenomonadales.Acidaminococcaceae.Phascolarctobacterium	SLC29A3
195381	ENSG00000198252	rs10873061	0.202433384	0.627176452	0.52123573	0.812431736	-0.341110924	0.098941829	0.275080381	0.070322158	0.264909537	0.202740495	0.426520655	0.295153269	0.204705091	0.227264564	0.920252954	0.996201403	Bacteria.Firmicutes.Negativicutes.Selenomonadales.Acidaminococcaceae.Phascolarctobacterium	STYX
195382	ENSG00000198300	rs3795005	0.350156665	0.062411125	0.618627206	0.18323683	0.168747346	-0.350879758	-0.137092827	0.391859851	0.179315577	0.185066346	0.274078863	0.291303408	0.280464255	0.043921893	0.936107347	0.996201403	Bacteria.Firmicutes.Negativicutes.Selenomonadales.Acidaminococcaceae.Phascolarctobacterium	PEG3
195383	ENSG00000198301	rs6838162	0.249974358	0.83033352	0.547377076	0.395428758	-0.215375321	0.04830291	0.171627795	0.323029708	0.18554265	0.224520845	0.283747414	0.377601178	0.231630681	0.27918666	0.924073136	0.996201403	Bacteria.Firmicutes.Negativicutes.Selenomonadales.Acidaminococcaceae.Phascolarctobacterium	SDAD1
195384	ENSG00000198373	rs7206524	0.475610218	0.871101449	0.131683543	0.164327566	0.149678356	-0.031122876	-0.486733743	0.425662156	0.208598544	0.191053425	0.318811127	0.302631106	0.334829369	0.288102175	0.847866424	0.996201403	Bacteria.Firmicutes.Negativicutes.Selenomonadales.Acidaminococcaceae.Phascolarctobacterium	WWP2
195385	ENSG00000198380	rs4302256	0.107681036	0.230307326	0.668901296	0.887874758	0.316986464	-0.227951365	-0.150058033	-0.041679491	0.194325251	0.188245105	0.349290237	0.294454606	0.14299838	0.107966271	0.942741145	0.996201403	Bacteria.Firmicutes.Negativicutes.Selenomonadales.Acidaminococcaceae.Phascolarctobacterium	GFPT1
195386	ENSG00000198464	rs2247894	0.428025445	0.665514661	0.725235903	0.865907795	-0.311663766	0.101362064	0.23412672	0.070081135	0.390767779	0.233396096	0.66326172	0.41338954	0.313545233	0.236951759	0.957876284	0.996201403	Bacteria.Firmicutes.Negativicutes.Selenomonadales.Acidaminococcaceae.Phascolarctobacterium	ZNF480
195387	ENSG00000198466	rs9304806	0.708593684	0.278052923	0.263235681	0.370487301	0.055322244	-0.343805833	0.264200683	-0.435960457	0.147373255	0.314304725	0.234106213	0.483428205	0.419622905	0.124286287	0.887751909	0.996201403	Bacteria.Firmicutes.Negativicutes.Selenomonadales.Acidaminococcaceae.Phascolarctobacterium	ZNF587
195388	ENSG00000198488	rs61902094	0.194746637	0.259955267	0.1698233	0.159934903	0.217149342	-0.236484776	-0.355576331	0.449236947	0.165740258	0.208097152	0.256146557	0.316017224	0.199345103	0.118642606	0.87202916	0.996201403	Bacteria.Firmicutes.Negativicutes.Selenomonadales.Acidaminococcaceae.Phascolarctobacterium	B3GNT6
195389	ENSG00000198502	rs2002777	0.000637174	0.000258518	0.355558624	0.440562044	1.044390242	-0.779021892	-0.438897906	0.241528132	0.29098115	0.201522868	0.47168287	0.311246633	0.006294773	0.000938388	0.896317192	0.996201403	Bacteria.Firmicutes.Negativicutes.Selenomonadales.Acidaminococcaceae.Phascolarctobacterium	HLA-DRB5
195390	ENSG00000198517	rs2117347	0.927023555	0.954430849	0.252780622	0.28256708	0.023762687	0.014152045	-0.471949085	0.374621621	0.258441135	0.246704029	0.409015896	0.345735209	0.484498076	0.307530787	0.884391185	0.996201403	Bacteria.Firmicutes.Negativicutes.Selenomonadales.Acidaminococcaceae.Phascolarctobacterium	MAFK
195391	ENSG00000198522	rs6719175	0.108555754	0.274874588	0.0974602	0.412501065	-0.327230499	0.28872078	0.512786022	-0.351733749	0.201113529	0.262189496	0.304953015	0.426446643	0.143728429	0.123335819	0.847866424	0.996201403	Bacteria.Firmicutes.Negativicutes.Selenomonadales.Acidaminococcaceae.Phascolarctobacterium	GPN1
195392	ENSG00000198523	rs2356497	0.582206615	0.636086504	0.823459449	0.776782498	0.111024677	-0.082605897	-0.07240021	-0.075314803	0.200792598	0.17375612	0.323214407	0.264545083	0.375660525	0.229118804	0.964874726	0.996201403	Bacteria.Firmicutes.Negativicutes.Selenomonadales.Acidaminococcaceae.Phascolarctobacterium	PLN
195393	ENSG00000198554	rs1187878	0.919551467	0.618208445	0.986126827	0.565508665	0.02919326	-0.091868939	0.006944276	0.15427963	0.287924901	0.183446938	0.397830937	0.26709012	0.482096938	0.225589171	0.969737685	0.996201403	Bacteria.Firmicutes.Negativicutes.Selenomonadales.Acidaminococcaceae.Phascolarctobacterium	WDHD1
195394	ENSG00000198642	rs7872479	0.042053754	0.634378172	0.520260432	0.021521505	-0.355774168	0.095890597	0.176965819	0.816879479	0.171547535	0.200681641	0.273747807	0.346785241	0.081934296	0.228786107	0.920252954	0.996201403	Bacteria.Firmicutes.Negativicutes.Selenomonadales.Acidaminococcaceae.Phascolarctobacterium	KLHL9
195395	ENSG00000198643	rs7433100	0.818572718	0.615722403	0.245668235	0.344669658	-0.105776679	0.133480271	-0.78869672	0.360688183	0.459275761	0.264659155	0.673227894	0.378910471	0.453566432	0.224891978	0.884391185	0.996201403	Bacteria.Firmicutes.Negativicutes.Selenomonadales.Acidaminococcaceae.Phascolarctobacterium	FAM3D
195396	ENSG00000198648	rs76179989	0.658940442	0.658723355	0.174715996	0.056084356	-0.070318406	0.115563615	0.34210255	-0.998019493	0.158584932	0.260446518	0.249308211	0.513080024	0.402778097	0.234818997	0.87202916	0.996201403	Bacteria.Firmicutes.Negativicutes.Selenomonadales.Acidaminococcaceae.Phascolarctobacterium	STK39
195397	ENSG00000198677	rs55839939	0.195999141	0.041645725	0.870166941	0.945300528	-0.208278846	0.801815373	-0.045551031	0.03410771	0.159421929	0.385825537	0.277592377	0.495211432	0.200057194	0.032969276	0.966881024	0.996201403	Bacteria.Firmicutes.Negativicutes.Selenomonadales.Acidaminococcaceae.Phascolarctobacterium	SKIC3
195398	ENSG00000198715	rs3795728	0.002824528	0.000798978	0.188162652	0.705772032	0.541336599	-0.878390032	-0.346142817	0.131578328	0.174386641	0.249683673	0.260255498	0.3469852	0.015979991	0.002090984	0.87202916	0.996201403	Bacteria.Firmicutes.Negativicutes.Selenomonadales.Acidaminococcaceae.Phascolarctobacterium	GLMP
195399	ENSG00000198722	rs12726	0.292874079	0.225715411	0.252518084	0.069161371	0.194472171	-0.265637935	-0.353142148	0.765620614	0.183390128	0.217187739	0.305880527	0.414310087	0.252753111	0.106925195	0.884391185	0.996201403	Bacteria.Firmicutes.Negativicutes.Selenomonadales.Acidaminococcaceae.Phascolarctobacterium	UNC13B
195400	ENSG00000198723	rs683729	0.002533683	0.004405703	0.220365679	0.866833752	1.135524145	-0.700748269	-0.577309849	0.057284294	0.361507306	0.237491026	0.466525675	0.340276944	0.015081545	0.006699692	0.875729509	0.996201403	Bacteria.Firmicutes.Negativicutes.Selenomonadales.Acidaminococcaceae.Phascolarctobacterium	TEX45
195401	ENSG00000198728	rs12768433	0.325043776	0.508849412	0.379436865	0.645162728	-0.155823291	0.105915393	0.223540008	-0.131287795	0.157134791	0.159439595	0.25259721	0.283775493	0.268023384	0.196185497	0.896317192	0.996201403	Bacteria.Firmicutes.Negativicutes.Selenomonadales.Acidaminococcaceae.Phascolarctobacterium	LDB1
195402	ENSG00000198752	rs34037222	0.139120379	0.082714977	0.849258598	0.755058767	-0.874535583	0.589990783	0.139412928	-0.136247787	0.5840219	0.334778907	0.730585487	0.434884912	0.164335322	0.053255964	0.966881024	0.996201403	Bacteria.Firmicutes.Negativicutes.Selenomonadales.Acidaminococcaceae.Phascolarctobacterium	CDC42BPB
195403	ENSG00000198756	rs724426	0.567323411	0.750381775	0.693933377	0.451205397	-0.146862064	0.062105073	-0.149046476	0.220171105	0.255443384	0.194389943	0.377069248	0.290472803	0.371497746	0.259217597	0.950709324	0.996201403	Bacteria.Firmicutes.Negativicutes.Selenomonadales.Acidaminococcaceae.Phascolarctobacterium	COLGALT2
195404	ENSG00000198771	rs1229396	0.492080967	0.848422514	0.700965657	0.373286888	-0.295999644	0.050410761	-0.292156982	0.398978022	0.42841876	0.262699419	0.757438326	0.445032844	0.342148618	0.283648865	0.951570033	0.996201403	Bacteria.Firmicutes.Negativicutes.Selenomonadales.Acidaminococcaceae.Phascolarctobacterium	RCSD1
195405	ENSG00000198788	rs1354892387	0.807176991	0.856335691	0.981144591	0.804017032	0.051850424	-0.064997927	0.007945597	-0.14922575	0.211576949	0.357600465	0.334902928	0.59889775	0.450367281	0.285502471	0.969737685	0.996201403	Bacteria.Firmicutes.Negativicutes.Selenomonadales.Acidaminococcaceae.Phascolarctobacterium	MUC2
195406	ENSG00000198792	rs9622767	0.158877084	0.010532541	0.939437054	0.559789514	0.238613428	-0.882168148	0.019151031	0.350535268	0.167421805	0.334901643	0.251088921	0.598006762	0.175856279	0.012613759	0.969737685	0.996201403	Bacteria.Firmicutes.Negativicutes.Selenomonadales.Acidaminococcaceae.Phascolarctobacterium	TMEM184B
195407	ENSG00000198793	rs1883965	0.413457907	0.269673748	0.176574717	0.302437202	0.274083798	-0.23785556	0.694309633	-0.334842462	0.332987613	0.213646404	0.508193562	0.322127907	0.30772806	0.121747699	0.87202916	0.996201403	Bacteria.Firmicutes.Negativicutes.Selenomonadales.Acidaminococcaceae.Phascolarctobacterium	MTOR
195408	ENSG00000198794	rs74023908	0.360661276	0.023738078	0.730183969	0.64599099	-0.144331397	0.735138747	0.088359844	-0.236561726	0.156778992	0.317453264	0.25510303	0.512609196	0.285316264	0.022301034	0.957876284	0.996201403	Bacteria.Firmicutes.Negativicutes.Selenomonadales.Acidaminococcaceae.Phascolarctobacterium	SCAMP5
195409	ENSG00000198797	rs17315200	0.647450421	0.460651708	0.852183829	0.676534425	-0.076532637	0.18148576	0.04764414	-0.236917474	0.166577715	0.244530566	0.254678122	0.565318381	0.398743595	0.181941742	0.966881024	0.996201403	Bacteria.Firmicutes.Negativicutes.Selenomonadales.Acidaminococcaceae.Phascolarctobacterium	BRINP2
195410	ENSG00000198805	rs1760940	0.121877291	0.017077767	0.980138793	0.645134308	0.237804823	-0.644649394	-0.005947164	-0.17491966	0.151719413	0.26334625	0.23797324	0.378052178	0.152949945	0.017826896	0.969737685	0.996201403	Bacteria.Firmicutes.Negativicutes.Selenomonadales.Acidaminococcaceae.Phascolarctobacterium	PNP
195411	ENSG00000198829	rs13099392	0.07040382	0.014313167	0.754874258	0.829099106	-0.308842717	0.580283729	-0.084124455	0.081719174	0.16789172	0.230549582	0.268305174	0.37705866	0.110081312	0.015801753	0.957876284	0.996201403	Bacteria.Firmicutes.Negativicutes.Selenomonadales.Acidaminococcaceae.Phascolarctobacterium	SUCNR1
195412	ENSG00000198836	rs12152411	0.579248969	0.514969139	0.677984554	0.606240345	-0.120305071	0.136030305	0.16499016	-0.179317148	0.21587834	0.207774075	0.39557139	0.346194601	0.37532033	0.1978946	0.945630803	0.996201403	Bacteria.Firmicutes.Negativicutes.Selenomonadales.Acidaminococcaceae.Phascolarctobacterium	OPA1
195413	ENSG00000198842	rs4657632	0.001042833	0.001748577	0.001546994	0.030627869	0.648399165	-0.841796841	-0.914200166	0.83484914	0.188863701	0.257827409	0.276588607	0.377748936	0.008623754	0.00350002	0.65146819	0.996201403	Bacteria.Firmicutes.Negativicutes.Selenomonadales.Acidaminococcaceae.Phascolarctobacterium	STYXL2
195414	ENSG00000198843	rs6777911	0.038880454	0.261288805	0.004990497	0.046146541	-0.45292263	0.243489127	0.908748852	-0.651944761	0.214846429	0.214866789	0.312640533	0.320690315	0.078804855	0.118915587	0.838613596	0.996201403	Bacteria.Firmicutes.Negativicutes.Selenomonadales.Acidaminococcaceae.Phascolarctobacterium	SELENOT
195415	ENSG00000198860	rs12116969	0.145320444	0.545511792	0.565045343	0.591472128	-0.321538881	0.136471991	0.222942747	0.184122557	0.218146957	0.224575771	0.385499516	0.341363822	0.168153148	0.206298199	0.924073136	0.996201403	Bacteria.Firmicutes.Negativicutes.Selenomonadales.Acidaminococcaceae.Phascolarctobacterium	TSEN15
195416	ENSG00000198865	rs28919916	0.000473063	0.00096184	0.003990161	0.032074123	-0.620079422	0.761476611	0.797988376	-0.662833157	0.168421188	0.220141095	0.267308238	0.302582632	0.005293633	0.002349392	0.838613596	0.996201403	Bacteria.Firmicutes.Negativicutes.Selenomonadales.Acidaminococcaceae.Phascolarctobacterium	CCDC152
195417	ENSG00000198874	rs17726	0.071002401	0.011604424	0.682763107	0.198243676	-0.342166989	0.573067808	-0.114092499	0.520261876	0.186413208	0.220626787	0.277911195	0.40024804	0.110738063	0.013428965	0.946926335	0.996201403	Bacteria.Firmicutes.Negativicutes.Selenomonadales.Acidaminococcaceae.Phascolarctobacterium	TYW1
195418	ENSG00000198890	rs1730864	1.98229073307608e-06	1.24781528107973e-05	0.853120221	0.579803077	-1.305898685	0.800560819	-0.094081644	0.169992211	0.250007888	0.169223489	0.506150519	0.3054853	7.84754516181219e-05	9.34970862515107e-05	0.966881024	0.996201403	Bacteria.Firmicutes.Negativicutes.Selenomonadales.Acidaminococcaceae.Phascolarctobacterium	PRMT6
195419	ENSG00000198898	rs12671827	0.411247171	0.207647507	0.875732766	0.840155645	0.148723147	-0.301081323	0.045569629	-0.072629647	0.179828486	0.236563371	0.290255382	0.35865874	0.306810914	0.101155952	0.966881024	0.996201403	Bacteria.Firmicutes.Negativicutes.Selenomonadales.Acidaminococcaceae.Phascolarctobacterium	CAPZA2
195420	ENSG00000198919	rs13085031	0.012566128	0.022008871	0.054003397	0.301713914	-0.555847511	0.485420267	0.58843891	-0.338309655	0.216528014	0.206868613	0.299861985	0.324972866	0.040104884	0.021255588	0.847866424	0.996201403	Bacteria.Firmicutes.Negativicutes.Selenomonadales.Acidaminococcaceae.Phascolarctobacterium	DZIP3
195421	ENSG00000198920	rs4534905	0.031944047	0.010046724	0.453187041	0.578556476	-0.469004999	0.5137487	0.250499307	-0.178264449	0.213932314	0.193731692	0.331942864	0.319297664	0.070422562	0.012257309	0.906882081	0.996201403	Bacteria.Firmicutes.Negativicutes.Selenomonadales.Acidaminococcaceae.Phascolarctobacterium	KIAA0753
195422	ENSG00000198933	rs8075566	0.151092503	0.044874738	0.29744973	0.508829171	0.38420494	-0.397451218	0.414607475	-0.190584189	0.264459896	0.194321837	0.394735149	0.286881905	0.170381839	0.034751364	0.896317192	0.996201403	Bacteria.Firmicutes.Negativicutes.Selenomonadales.Acidaminococcaceae.Phascolarctobacterium	TBKBP1
195423	ENSG00000198948	rs4692782	0.049422395	0.026595003	0.3791594	0.533131299	-0.362157084	0.666908841	0.251446549	-0.286399708	0.180866009	0.293921947	0.283964877	0.457086519	0.089726401	0.023926401	0.896317192	0.996201403	Bacteria.Firmicutes.Negativicutes.Selenomonadales.Acidaminococcaceae.Phascolarctobacterium	MFAP3L
195424	ENSG00000198951	rs133376	0.009922589	0.001120946	0.370230147	0.10683331	-0.557376034	0.7531573	0.318319924	-0.564471399	0.209814639	0.220870942	0.352788052	0.345192325	0.034638742	0.002618033	0.896317192	0.996201403	Bacteria.Firmicutes.Negativicutes.Selenomonadales.Acidaminococcaceae.Phascolarctobacterium	NAGA
195425	ENSG00000198961	rs2914709	0.252828303	0.093496873	0.526544735	0.868926639	0.31337742	-0.382396744	0.30884539	-0.056909033	0.271616923	0.224648879	0.485058495	0.343497195	0.233360928	0.058595981	0.922941773	0.996201403	Bacteria.Firmicutes.Negativicutes.Selenomonadales.Acidaminococcaceae.Phascolarctobacterium	PJA2
195426	ENSG00000203326	rs7249464	0.887597738	0.623424516	0.285847041	0.891460508	-0.038521037	-0.101558567	0.409862278	-0.042074757	0.271465689	0.205852881	0.380866745	0.307132783	0.474877329	0.226575817	0.891717749	0.996201403	Bacteria.Firmicutes.Negativicutes.Selenomonadales.Acidaminococcaceae.Phascolarctobacterium	ZNF525
195427	ENSG00000203666	rs61844237	4.1201254733189e-09	1.84202084612547e-13	0.755965943	0.34871042	0.96637781	-1.146963831	-0.067415718	0.167405881	0.142387547	0.124070078	0.21600901	0.177353411	5.89700397812516e-07	5.74672494902806e-11	0.957876284	0.996201403	Bacteria.Firmicutes.Negativicutes.Selenomonadales.Acidaminococcaceae.Phascolarctobacterium	EFCAB2
195428	ENSG00000203667	rs12133284	0.119478522	0.184067444	0.458038004	0.85012038	-0.323638979	0.298364234	0.236521155	-0.065448209	0.205127306	0.222226516	0.316826669	0.344974071	0.151332559	0.092941314	0.90689647	0.996201403	Bacteria.Firmicutes.Negativicutes.Selenomonadales.Acidaminococcaceae.Phascolarctobacterium	COX20
195429	ENSG00000203697	rs41307690	0.770526734	0.518980222	0.733392689	0.90019611	0.054723428	0.188142257	-0.097878138	-0.056827894	0.186829051	0.290142852	0.286124668	0.451356953	0.440076835	0.198720499	0.957876284	0.996201403	Bacteria.Firmicutes.Negativicutes.Selenomonadales.Acidaminococcaceae.Phascolarctobacterium	CAPN8
195430	ENSG00000203710	rs10863434	0.047886644	0.147386695	0.192148138	0.624971308	-0.491695784	0.270080015	0.504523656	-0.133762362	0.24384017	0.184190917	0.382810893	0.272342602	0.087956773	0.079486392	0.875729509	0.996201403	Bacteria.Firmicutes.Negativicutes.Selenomonadales.Acidaminococcaceae.Phascolarctobacterium	CR1
195431	ENSG00000203747	rs58538128	0.565717194	0.614052786	0.648306596	0.519512612	-0.113912702	0.139974498	-0.146750856	0.317821875	0.19731268	0.276226088	0.320247132	0.490754739	0.370873523	0.224491958	0.940515355	0.996201403	Bacteria.Firmicutes.Negativicutes.Selenomonadales.Acidaminococcaceae.Phascolarctobacterium	FCGR3A
195432	ENSG00000203791	rs12218394	0.005986161	0.001599517	0.0752924	0.08564112	0.621629873	-0.540047734	0.643681416	-0.447237819	0.218744391	0.163933392	0.356092675	0.256238229	0.025429545	0.003325092	0.847866424	0.996201403	Bacteria.Firmicutes.Negativicutes.Selenomonadales.Acidaminococcaceae.Phascolarctobacterium	EEF1AKMT2
195433	ENSG00000203872	rs9353482	0.186826082	0.559368916	0.000506011	0.01807379	-0.143248194	-0.127580495	0.652966872	-0.746004588	0.107374295	0.217416376	0.178361665	0.307568504	0.195024348	0.209664849	0.65146819	0.996201403	Bacteria.Firmicutes.Negativicutes.Selenomonadales.Acidaminococcaceae.Phascolarctobacterium	C6orf163
195434	ENSG00000203880	rs58241910	0.170970212	0.029773778	0.384433868	0.206188707	-0.194740198	0.579049917	0.19394063	-0.485583177	0.140667487	0.260604488	0.221476796	0.380289943	0.184414762	0.025973395	0.896317192	0.996201403	Bacteria.Firmicutes.Negativicutes.Selenomonadales.Acidaminococcaceae.Phascolarctobacterium	PCMTD2
195435	ENSG00000203883	rs12303	0.55578412	0.416235267	0.304023882	0.894672473	-0.101274979	-0.305569479	0.290420354	-0.071943473	0.171020463	0.373467794	0.280318485	0.541280716	0.366798648	0.168222927	0.896317192	0.996201403	Bacteria.Firmicutes.Negativicutes.Selenomonadales.Acidaminococcaceae.Phascolarctobacterium	SOX18
195436	ENSG00000203943	rs636484	0.050583445	0.028070152	0.180509639	0.144153742	-0.856722194	0.572530694	0.817804168	-0.541686347	0.43009759	0.25484526	0.604109678	0.366421958	0.090935274	0.024951348	0.87202916	0.996201403	Bacteria.Firmicutes.Negativicutes.Selenomonadales.Acidaminococcaceae.Phascolarctobacterium	SAMD13
195437	ENSG00000204070	rs2231616	0.371212142	0.586487929	0.408024667	0.682207093	-0.154352897	0.125113051	0.216142344	-0.197088507	0.1714201	0.228870466	0.259546682	0.479186769	0.290356543	0.216643766	0.901111982	0.996201403	Bacteria.Firmicutes.Negativicutes.Selenomonadales.Acidaminococcaceae.Phascolarctobacterium	SYS1
195438	ENSG00000204084	rs512486	0.023954737	0.058588348	0.34944275	0.855128206	-0.563601286	0.320090425	0.376001656	-0.052319556	0.243769656	0.166267829	0.39895417	0.28542132	0.059156902	0.041773629	0.896317192	0.996201403	Bacteria.Firmicutes.Negativicutes.Selenomonadales.Acidaminococcaceae.Phascolarctobacterium	INPP5B
195439	ENSG00000204099	rs76379979	0.264229171	0.643573124	0.10716973	0.185055215	0.186088038	-0.148300769	-0.41181708	0.551373887	0.165237936	0.319010771	0.252085818	0.411609947	0.239095674	0.23096321	0.847866424	0.996201403	Bacteria.Firmicutes.Negativicutes.Selenomonadales.Acidaminococcaceae.Phascolarctobacterium	NEU4
195440	ENSG00000204120	rs895430	0.100435564	0.090101373	0.817893814	0.56645302	-0.514920576	0.360824489	-0.127443711	0.204677914	0.308992045	0.209722113	0.551252237	0.355204788	0.136359194	0.056889574	0.964874726	0.996201403	Bacteria.Firmicutes.Negativicutes.Selenomonadales.Acidaminococcaceae.Phascolarctobacterium	GIGYF2
195441	ENSG00000204149	rs12246377	0.018131969	8.19381865785518e-05	0.958234041	0.394855313	0.32658559	-0.576324506	-0.011326225	0.192724047	0.13471805	0.137104181	0.215441515	0.225007446	0.049613559	0.000419513	0.969737685	0.996201403	Bacteria.Firmicutes.Negativicutes.Selenomonadales.Acidaminococcaceae.Phascolarctobacterium	AGAP6
195442	ENSG00000204161	rs11101006	0.964410352	0.267422389	0.297363179	0.887059961	0.008968169	-0.258197159	0.331339205	-0.045566855	0.20021767	0.230819063	0.315400977	0.31957949	0.496109663	0.121104353	0.896317192	0.996201403	Bacteria.Firmicutes.Negativicutes.Selenomonadales.Acidaminococcaceae.Phascolarctobacterium	TMEM273
195443	ENSG00000204172	rs1828719	0.00085895	9.6269239285831e-06	0.235901086	0.375499435	0.466070547	-1.052697514	-0.249444416	0.286181527	0.133350827	0.219246552	0.208502476	0.320707066	0.007872929	7.7465704147501e-05	0.883247817	0.996201403	Bacteria.Firmicutes.Negativicutes.Selenomonadales.Acidaminococcaceae.Phascolarctobacterium	AGAP9
195444	ENSG00000204174	rs5018766	0.947727186	0.882904172	0.736136513	0.638766454	-0.013344714	0.053011561	0.111900153	-0.233054479	0.202761223	0.358504384	0.330653477	0.494141277	0.491057405	0.290457831	0.957876284	0.996201403	Bacteria.Firmicutes.Negativicutes.Selenomonadales.Acidaminococcaceae.Phascolarctobacterium	NPY4R
195445	ENSG00000204176	rs61164268	0.038028448	0.153680392	0.079390119	0.819527868	-0.411988066	0.412489315	0.499133901	-0.090268344	0.194543137	0.285755118	0.280069036	0.3940514	0.077926844	0.081938361	0.847866424	0.996201403	Bacteria.Firmicutes.Negativicutes.Selenomonadales.Acidaminococcaceae.Phascolarctobacterium	SYT15
195446	ENSG00000204178	rs11538134	0.609753085	0.281059033	0.767468116	0.555783452	0.150288917	-0.243074422	0.115757713	-0.200429149	0.293012257	0.223623144	0.389850838	0.338458997	0.386290823	0.125057853	0.957876284	0.996201403	Bacteria.Firmicutes.Negativicutes.Selenomonadales.Acidaminococcaceae.Phascolarctobacterium	MACO1
195447	ENSG00000204209	rs2073524	0.597914253	0.828906141	0.248741881	0.388643728	-0.128710112	0.042174267	0.441825624	-0.27295037	0.242846916	0.194372372	0.379626386	0.314496261	0.380735196	0.278985008	0.884391185	0.996201403	Bacteria.Firmicutes.Negativicutes.Selenomonadales.Acidaminococcaceae.Phascolarctobacterium	DAXX
195448	ENSG00000204217	rs6705406	0.334473482	0.709476968	0.238300109	0.528805983	-0.140203847	0.109159743	0.266276809	-0.298129371	0.144188434	0.291718656	0.223726068	0.470808286	0.272660528	0.248886799	0.883247817	0.996201403	Bacteria.Firmicutes.Negativicutes.Selenomonadales.Acidaminococcaceae.Phascolarctobacterium	BMPR2
195449	ENSG00000204219	rs10753555	0.741499656	0.64137806	0.610751068	0.554395997	-0.11495	0.112746183	0.311466009	-0.224694387	0.346988801	0.240930912	0.608955399	0.378103063	0.431146938	0.230632223	0.935110947	0.996201403	Bacteria.Firmicutes.Negativicutes.Selenomonadales.Acidaminococcaceae.Phascolarctobacterium	TCEA3
195450	ENSG00000204252	rs396090	0.605206411	0.070678039	0.989188496	0.191442813	0.107791273	-0.352449659	0.004632675	0.418628054	0.207507533	0.19178881	0.340566419	0.31712648	0.384457626	0.047714905	0.969737685	0.996201403	Bacteria.Firmicutes.Negativicutes.Selenomonadales.Acidaminococcaceae.Phascolarctobacterium	HLA-DOA
195451	ENSG00000204267	rs3819720	0.577410915	0.171909875	0.23616009	0.112488022	0.116850996	-0.296014354	-0.366357462	0.564220099	0.208666096	0.214297712	0.306397466	0.350689992	0.374863481	0.08918138	0.883247817	0.996201403	Bacteria.Firmicutes.Negativicutes.Selenomonadales.Acidaminococcaceae.Phascolarctobacterium	TAP2
195452	ENSG00000204290	rs9268492	0.020002034	0.000383968	0.871034967	0.599814108	-0.469906783	0.806691142	0.052442274	-0.181777333	0.197021276	0.215359394	0.32175897	0.344764108	0.052491896	0.001262068	0.966881024	0.996201403	Bacteria.Firmicutes.Negativicutes.Selenomonadales.Acidaminococcaceae.Phascolarctobacterium	BTNL2
195453	ENSG00000204351	rs429608	0.925272004	0.226257913	0.631438835	0.548923202	-0.013290216	0.306216751	-0.105350949	0.215418001	0.141145576	0.250661436	0.21857932	0.357527334	0.483968246	0.107005227	0.938742219	0.996201403	Bacteria.Firmicutes.Negativicutes.Selenomonadales.Acidaminococcaceae.Phascolarctobacterium	SKIC2
195454	ENSG00000204428	rs2857596	0.018252668	0.035579072	0.339390041	0.718898729	-1.067809273	0.550735463	0.58637961	-0.131767439	0.440955356	0.256586098	0.609256624	0.36450268	0.049616767	0.029626886	0.896317192	0.996201403	Bacteria.Firmicutes.Negativicutes.Selenomonadales.Acidaminococcaceae.Phascolarctobacterium	LY6G5C
195455	ENSG00000204516	rs2246618	0.101344705	0.142575279	0.204324636	0.852872262	-0.332959475	0.336593785	0.358868274	-0.062959806	0.200346289	0.226776586	0.279883482	0.33814034	0.13743941	0.078369561	0.875729509	0.996201403	Bacteria.Firmicutes.Negativicutes.Selenomonadales.Acidaminococcaceae.Phascolarctobacterium	MICB
195456	ENSG00000204520	rs2005423	0.307092944	0.264590182	0.657099052	0.069382557	0.177009749	-0.302598075	0.112846425	-0.864300022	0.171949217	0.268898791	0.253034401	0.468091136	0.259369958	0.120100097	0.940515355	0.996201403	Bacteria.Firmicutes.Negativicutes.Selenomonadales.Acidaminococcaceae.Phascolarctobacterium	MICA
195457	ENSG00000204531	rs3734869	0.038843571	0.049869804	0.214130675	0.95665876	0.365889899	-0.496513262	-0.344791791	0.018924322	0.173528069	0.248466801	0.274830636	0.346872639	0.078804855	0.03738479	0.875729509	0.996544921	Bacteria.Firmicutes.Negativicutes.Selenomonadales.Acidaminococcaceae.Phascolarctobacterium	POU5F1
195458	ENSG00000204536	rs1265114	0.016801047	3.49053756233883e-05	0.873293584	0.182987957	-0.48372017	0.845867137	-0.045545527	-0.403232358	0.197086551	0.190249086	0.284469933	0.299584917	0.047293257	0.0002088	0.966881024	0.996201403	Bacteria.Firmicutes.Negativicutes.Selenomonadales.Acidaminococcaceae.Phascolarctobacterium	CCHCR1
195459	ENSG00000204540	rs3130988	0.000444627	1.83028730385417e-05	0.210142982	0.683873887	0.567332711	-0.968029214	-0.299372177	0.129717502	0.153299359	0.209273741	0.236529305	0.317146774	0.005045787	0.000121927	0.875729509	0.996201403	Bacteria.Firmicutes.Negativicutes.Selenomonadales.Acidaminococcaceae.Phascolarctobacterium	PSORS1C1
195460	ENSG00000204580	rs9468843	0.585081939	0.008175554	0.578767	0.409479308	-0.088850103	0.589870052	-0.154549209	-0.299216985	0.161924365	0.216192295	0.276974065	0.360426916	0.376062105	0.010468801	0.926320148	0.996201403	Bacteria.Firmicutes.Negativicutes.Selenomonadales.Acidaminococcaceae.Phascolarctobacterium	DDR1
195461	ENSG00000204590	rs2074505	0.156742709	0.185300589	0.606344851	0.774933501	-0.522911031	0.298325335	0.274760481	-0.097176566	0.364989198	0.222830994	0.530614416	0.338452382	0.174115273	0.093242717	0.935110947	0.996201403	Bacteria.Firmicutes.Negativicutes.Selenomonadales.Acidaminococcaceae.Phascolarctobacterium	GNL1
195462	ENSG00000204613	rs17188113	0.614781188	0.22708195	0.447361405	0.533208343	0.08489907	0.395464978	-0.188353823	-0.468998087	0.167885794	0.324299172	0.246389057	0.748650078	0.387596521	0.107029928	0.903148397	0.996201403	Bacteria.Firmicutes.Negativicutes.Selenomonadales.Acidaminococcaceae.Phascolarctobacterium	TRIM10
195463	ENSG00000204614	rs2844798	0.058284405	0.101046837	0.205428485	0.84003995	0.289683221	-0.533565786	-0.320364797	0.094107402	0.150286613	0.320767933	0.250471776	0.464379072	0.097349003	0.061768657	0.875729509	0.996201403	Bacteria.Firmicutes.Negativicutes.Selenomonadales.Acidaminococcaceae.Phascolarctobacterium	TRIM40
195464	ENSG00000204616	rs1264708	0.576440146	0.110550003	0.629341583	0.929891396	-0.087103912	0.401994412	-0.118046776	-0.03349716	0.155148592	0.248483075	0.243420069	0.37925683	0.374756282	0.065357686	0.938742219	0.996201403	Bacteria.Firmicutes.Negativicutes.Selenomonadales.Acidaminococcaceae.Phascolarctobacterium	TRIM31
195465	ENSG00000204619	rs28780079	0.421763709	0.861481765	0.640889292	0.726277137	0.127280754	-0.038535725	-0.116664436	-0.104562112	0.157432208	0.219976287	0.248938366	0.297391238	0.311286792	0.286374715	0.939591628	0.996201403	Bacteria.Firmicutes.Negativicutes.Selenomonadales.Acidaminococcaceae.Phascolarctobacterium	PPP1R11
195466	ENSG00000204642	rs2735062	0.144086213	0.064884514	0.551454879	0.734181006	0.317391679	-0.354662617	-0.208923918	0.104861603	0.214661817	0.188863008	0.3489636	0.307485107	0.167544864	0.044934316	0.924073136	0.996201403	Bacteria.Firmicutes.Negativicutes.Selenomonadales.Acidaminococcaceae.Phascolarctobacterium	HLA-F
195467	ENSG00000204644	rs448489	4.88688022103218e-06	1.26865305842874e-09	0.914156635	0.971530228	-0.619587028	1.315413909	0.021317134	0.010211698	0.124311826	0.185874882	0.196984414	0.285029221	0.000149062	4.64822276513395e-08	0.969069788	0.997090694	Bacteria.Firmicutes.Negativicutes.Selenomonadales.Acidaminococcaceae.Phascolarctobacterium	ZFP57
195468	ENSG00000204851	rs4803966	0.372124505	0.260063714	0.981866482	0.855065865	-0.146337941	0.258497921	0.005786358	0.060119228	0.162831162	0.227520118	0.253603219	0.327828552	0.290555137	0.118642606	0.969737685	0.996201403	Bacteria.Firmicutes.Negativicutes.Selenomonadales.Acidaminococcaceae.Phascolarctobacterium	PNMA8B
195469	ENSG00000204872	rs10200762	0.007230252	0.010631918	0.615069983	0.888052149	0.7692151	-0.53725081	-0.298161206	0.059063876	0.277346376	0.204233361	0.590088937	0.417936394	0.028540365	0.01268096	0.935110947	0.996201403	Bacteria.Firmicutes.Negativicutes.Selenomonadales.Acidaminococcaceae.Phascolarctobacterium	NAT8B
195470	ENSG00000204889	rs16968862	0.266305317	0.010452179	0.446917363	0.161086523	0.185421505	-0.841901097	-0.204111232	0.746279718	0.165369828	0.319265405	0.266739616	0.52644256	0.240184479	0.012547914	0.903148397	0.996201403	Bacteria.Firmicutes.Negativicutes.Selenomonadales.Acidaminococcaceae.Phascolarctobacterium	KRT40
195471	ENSG00000204954	rs4135039	0.056692801	0.018144254	0.887415092	0.949290126	-0.72217517	0.534087908	-0.068253789	0.019634604	0.372212267	0.22033814	0.48021285	0.30753878	0.09642173	0.018530676	0.967107212	0.996498359	Bacteria.Firmicutes.Negativicutes.Selenomonadales.Acidaminococcaceae.Phascolarctobacterium	C12orf73
195472	ENSG00000204991	rs1109334	0.046188048	0.003382485	0.639714374	0.201931251	-0.494802564	0.62379858	0.177501582	-0.396053257	0.243440182	0.205027387	0.377421393	0.307231775	0.086735509	0.005569932	0.939591628	0.996201403	Bacteria.Firmicutes.Negativicutes.Selenomonadales.Acidaminococcaceae.Phascolarctobacterium	SPIRE2
195473	ENSG00000205038	rs17377636	0.806643305	0.548417989	0.206180826	0.741528804	-0.079018129	-0.126126903	0.623679314	-0.113360664	0.321527161	0.209066577	0.4884329	0.342231274	0.450308921	0.206785553	0.875729509	0.996201403	Bacteria.Firmicutes.Negativicutes.Selenomonadales.Acidaminococcaceae.Phascolarctobacterium	PKHD1L1
195474	ENSG00000205060	rs1646724	0.203166558	0.037952865	0.154121031	0.017874876	0.32402889	-0.441429277	-0.520221833	0.761803393	0.252057534	0.208360784	0.360779721	0.313514932	0.205118149	0.030986797	0.87202916	0.996201403	Bacteria.Firmicutes.Negativicutes.Selenomonadales.Acidaminococcaceae.Phascolarctobacterium	SLC35B4
195475	ENSG00000205085	rs151134951	0.852437761	0.147036095	0.494383444	0.829114883	-0.024982668	0.37903468	-0.138714156	0.082991733	0.133775493	0.258268919	0.201845708	0.382966265	0.46492368	0.079389358	0.918211622	0.996201403	Bacteria.Firmicutes.Negativicutes.Selenomonadales.Acidaminococcaceae.Phascolarctobacterium	GARIN1A
195476	ENSG00000205209	rs10413838	0.522083319	0.004286434	0.1484576	0.178175386	0.085930337	-0.759633821	0.293523675	-0.642547125	0.133510011	0.256611157	0.200717446	0.472071621	0.353121723	0.00656087	0.864739283	0.996201403	Bacteria.Firmicutes.Negativicutes.Selenomonadales.Acidaminococcaceae.Phascolarctobacterium	SCGB2B2
195477	ENSG00000205250	rs12923138	0.533577674	0.701710629	0.184569062	0.209678959	-0.143431506	0.083231574	0.504140317	-0.478185495	0.229163472	0.216350751	0.375927239	0.377417837	0.358153133	0.246692677	0.87202916	0.996201403	Bacteria.Firmicutes.Negativicutes.Selenomonadales.Acidaminococcaceae.Phascolarctobacterium	E2F4
195478	ENSG00000205362	rs11076161	0.016095832	0.010715845	0.634546531	0.675885002	-0.75840622	0.513789605	-0.219037865	0.12371844	0.306897529	0.195535057	0.458634796	0.294581645	0.046498473	0.01274956	0.938742219	0.996201403	Bacteria.Firmicutes.Negativicutes.Selenomonadales.Acidaminococcaceae.Phascolarctobacterium	MT1A
195479	ENSG00000205436	rs729183	0.277684431	0.007219901	0.261041576	0.717513083	-0.190594236	0.644831825	-0.312876907	0.135774222	0.174105046	0.232455255	0.275953477	0.373660346	0.246622011	0.009630268	0.887751909	0.996201403	Bacteria.Firmicutes.Negativicutes.Selenomonadales.Acidaminococcaceae.Phascolarctobacterium	EXOC3L4
195480	ENSG00000205482	rs371327783	0.015565117	0.008650255	0.070157348	0.630704361	-0.368503859	0.81322624	0.423895778	0.234098103	0.148331453	0.300348301	0.230228904	0.484654895	0.045621105	0.010870295	0.847866424	0.996201403	Bacteria.Firmicutes.Negativicutes.Selenomonadales.Acidaminococcaceae.Phascolarctobacterium	SPDYE18
195481	ENSG00000205502	rs7495253	0.765877029	0.386591628	0.759694179	0.824360512	0.05369283	-0.192876636	0.086796637	-0.072034088	0.17956131	0.22127014	0.282566576	0.323257918	0.438470131	0.159149948	0.957876284	0.996201403	Bacteria.Firmicutes.Negativicutes.Selenomonadales.Acidaminococcaceae.Phascolarctobacterium	C2CD4B
195482	ENSG00000205560	rs131758	0.862277929	0.567031181	0.297754694	0.070336565	0.034712179	-0.084226014	-0.3418183	0.421108733	0.199307486	0.146387174	0.325642017	0.228865065	0.467345212	0.211646208	0.896317192	0.996201403	Bacteria.Firmicutes.Negativicutes.Selenomonadales.Acidaminococcaceae.Phascolarctobacterium	CPT1B
195483	ENSG00000205571	rs212211	0.235713839	0.117489833	0.253275589	0.412474399	0.624156817	-0.495575818	0.901425169	-0.394176025	0.521501614	0.312379757	0.782045976	0.477876811	0.223879834	0.068261081	0.884391185	0.996201403	Bacteria.Firmicutes.Negativicutes.Selenomonadales.Acidaminococcaceae.Phascolarctobacterium	SMN2
195484	ENSG00000205572	rs2591359	0.112155716	0.147084547	0.618628491	0.571547528	-0.459780011	0.680587059	0.241835824	-0.410929403	0.285505953	0.463798965	0.48348504	0.722629548	0.146178666	0.079389358	0.936107347	0.996201403	Bacteria.Firmicutes.Negativicutes.Selenomonadales.Acidaminococcaceae.Phascolarctobacterium	SERF1B
195485	ENSG00000205702	rs133367	0.393666803	0.440089687	0.145027299	0.210937163	-0.217595352	0.147522161	0.563565151	-0.370157978	0.253403666	0.189908058	0.382065716	0.292971858	0.298117842	0.175564072	0.854960014	0.996201403	Bacteria.Firmicutes.Negativicutes.Selenomonadales.Acidaminococcaceae.Phascolarctobacterium	CYP2D7
195486	ENSG00000205726	rs3761353	0.367031065	0.385012088	0.172783699	0.096010106	0.180353363	-0.246589573	-0.395141573	0.637626817	0.198543058	0.281945731	0.286651817	0.37751577	0.288881468	0.158555364	0.87202916	0.996201403	Bacteria.Firmicutes.Negativicutes.Selenomonadales.Acidaminococcaceae.Phascolarctobacterium	ITSN1
195487	ENSG00000205758	rs9983538	0.039072038	0.07751595	0.294364736	0.516583881	-0.284689991	0.805247921	0.235430348	-0.37934317	0.135181099	0.448936567	0.222706799	0.581652846	0.078935209	0.050659707	0.896317192	0.996201403	Bacteria.Firmicutes.Negativicutes.Selenomonadales.Acidaminococcaceae.Phascolarctobacterium	CRYZL1
195488	ENSG00000205809	rs61917687	0.017295911	0.006619983	0.30580963	0.592088192	-0.465131263	0.687756492	0.298851997	-0.198076225	0.190400822	0.245144085	0.289532669	0.367846358	0.048333387	0.009067283	0.896317192	0.996201403	Bacteria.Firmicutes.Negativicutes.Selenomonadales.Acidaminococcaceae.Phascolarctobacterium	KLRC2
195489	ENSG00000205867	rs61869698	0.196299746	0.115214551	0.293267025	0.412894113	-0.294521279	0.303877873	-0.462029281	0.275358709	0.225587607	0.190332863	0.43605832	0.334130917	0.200243873	0.067239029	0.896317192	0.996201403	Bacteria.Firmicutes.Negativicutes.Selenomonadales.Acidaminococcaceae.Phascolarctobacterium	KRTAP5-2
195490	ENSG00000206053	rs113571946	0.720280421	0.219616075	0.503680047	0.137983696	-0.055268871	0.227632269	0.152131571	-0.768122751	0.153677306	0.183648072	0.226234387	0.511457831	0.423976167	0.104755368	0.918211622	0.996201403	Bacteria.Firmicutes.Negativicutes.Selenomonadales.Acidaminococcaceae.Phascolarctobacterium	JPT2
195491	ENSG00000206127	rs200384109	0.963102406	0.469129201	0.378817062	0.516112978	-0.009140205	-0.199106319	0.243954362	-0.278637508	0.196819987	0.273436614	0.275304792	0.426758368	0.495869302	0.184821964	0.896317192	0.996201403	Bacteria.Firmicutes.Negativicutes.Selenomonadales.Acidaminococcaceae.Phascolarctobacterium	GOLGA8O
195492	ENSG00000206503	rs2517723	0.006106729	0.000516886	0.434651133	0.989859141	-0.670261801	0.613855875	-0.300773767	-0.003333757	0.236453783	0.167980337	0.382603245	0.261286493	0.02582381	0.001559356	0.901111982	0.998781662	Bacteria.Firmicutes.Negativicutes.Selenomonadales.Acidaminococcaceae.Phascolarctobacterium	HLA-A
195493	ENSG00000206530	rs6771972	0.587097183	0.427391723	0.819867055	0.912619292	-0.083079421	0.129402803	0.055003901	0.028160731	0.152226234	0.162023329	0.240570587	0.25562714	0.376423666	0.171666698	0.964874726	0.996201403	Bacteria.Firmicutes.Negativicutes.Selenomonadales.Acidaminococcaceae.Phascolarctobacterium	CFAP44
195494	ENSG00000206535	rs10936200	0.040432775	0.027792807	0.453869737	0.863925367	-0.404809543	0.456383585	0.229842578	0.06134536	0.193587306	0.202772633	0.305032916	0.356535806	0.080203819	0.024779966	0.906882081	0.996201403	Bacteria.Firmicutes.Negativicutes.Selenomonadales.Acidaminococcaceae.Phascolarctobacterium	LNP1
195495	ENSG00000206561	rs6774922	0.118408139	0.871787951	0.385079633	0.179160166	-0.259683283	0.025666884	0.231207732	0.340034682	0.164105334	0.158412076	0.264396227	0.250394369	0.150386295	0.288247913	0.896317192	0.996201403	Bacteria.Firmicutes.Negativicutes.Selenomonadales.Acidaminococcaceae.Phascolarctobacterium	COLQ
195496	ENSG00000206562	rs7609897	0.411725813	0.82815341	0.113789581	0.703602894	-0.126749248	-0.051635836	0.39730269	-0.131481952	0.153416509	0.236919556	0.247853762	0.34406602	0.307044892	0.278935186	0.847866424	0.996201403	Bacteria.Firmicutes.Negativicutes.Selenomonadales.Acidaminococcaceae.Phascolarctobacterium	METTL6
195497	ENSG00000211584	rs7307046	0.203393059	0.050163116	0.095871324	0.191761955	0.301101169	-0.365841716	0.618026805	-0.387240644	0.234341288	0.183317253	0.365755189	0.293562988	0.205118149	0.03754882	0.847866424	0.996201403	Bacteria.Firmicutes.Negativicutes.Selenomonadales.Acidaminococcaceae.Phascolarctobacterium	SLC48A1
195498	ENSG00000212127	rs34413287	0.783516539	0.194243971	0.304312768	0.956365121	0.038077441	-0.216694382	0.226167134	0.014447923	0.138022462	0.165204342	0.218431744	0.263038739	0.443384687	0.096623331	0.896317192	0.996544921	Bacteria.Firmicutes.Negativicutes.Selenomonadales.Acidaminococcaceae.Phascolarctobacterium	TAS2R14
195499	ENSG00000212916	rs12409898	0.004027486	0.002304234	0.410444266	0.649970693	-0.837966198	0.601949742	0.355803204	-0.15238938	0.281005417	0.189706257	0.429477718	0.334249559	0.020201799	0.004247795	0.901111982	0.996201403	Bacteria.Firmicutes.Negativicutes.Selenomonadales.Acidaminococcaceae.Phascolarctobacterium	MAP10
195500	ENSG00000213079	rs911191	0.00770274	0.004578534	0.610575624	0.60674177	-0.482454608	0.549503904	0.176704013	-0.153436291	0.175416336	0.187090164	0.345308516	0.296642135	0.029739538	0.006891013	0.935110947	0.996201403	Bacteria.Firmicutes.Negativicutes.Selenomonadales.Acidaminococcaceae.Phascolarctobacterium	SCAF8
195501	ENSG00000213096	rs10424894	0.000218014	2.19310982526769e-07	0.123921847	0.024291851	-0.478012095	1.306771479	0.314488426	-0.725960865	0.122044165	0.225589211	0.201762434	0.314772528	0.003219427	3.38330249626242e-06	0.847866424	0.996201403	Bacteria.Firmicutes.Negativicutes.Selenomonadales.Acidaminococcaceae.Phascolarctobacterium	ZNF254
195502	ENSG00000213123	rs55996879	0.014522182	0.036352144	0.028280542	0.293739818	-0.505342302	0.487351447	0.661589729	-0.344981167	0.201224484	0.228036446	0.294895799	0.325911334	0.043936057	0.030078365	0.847866424	0.996201403	Bacteria.Firmicutes.Negativicutes.Selenomonadales.Acidaminococcaceae.Phascolarctobacterium	DYNLT2B
195503	ENSG00000213160	rs7558828	0.391523807	0.33577903	0.885068724	0.802892522	-0.340891482	0.230715389	0.10030781	-0.097519442	0.395186386	0.237918756	0.69122736	0.389100857	0.297099582	0.142329668	0.967107212	0.996201403	Bacteria.Firmicutes.Negativicutes.Selenomonadales.Acidaminococcaceae.Phascolarctobacterium	KLHL23
195504	ENSG00000213213	rs945386	0.03983607	0.008772523	0.122205555	0.134147172	-0.389334561	0.718182076	0.475814912	-0.617906618	0.185611979	0.26575591	0.303841836	0.407355242	0.07961431	0.011012138	0.847866424	0.996201403	Bacteria.Firmicutes.Negativicutes.Selenomonadales.Acidaminococcaceae.Phascolarctobacterium	CCDC183
195505	ENSG00000213214	rs6464583	2.78785334234411e-05	1.78521673951668e-07	0.029284589	0.775365486	0.626422276	-1.125979816	-0.44889474	0.096193576	0.138927676	0.192637762	0.201398112	0.335691294	0.00063207	2.86722735370041e-06	0.847866424	0.996201403	Bacteria.Firmicutes.Negativicutes.Selenomonadales.Acidaminococcaceae.Phascolarctobacterium	ARHGEF35
195506	ENSG00000213281	rs6692870	0.236067348	0.311830094	0.140422936	0.210529008	-0.649795365	0.328314786	1.127279053	-0.586338708	0.543337701	0.322091966	0.755328263	0.463654158	0.22398692	0.134909576	0.847866424	0.996201403	Bacteria.Firmicutes.Negativicutes.Selenomonadales.Acidaminococcaceae.Phascolarctobacterium	NRAS
195507	ENSG00000213337	rs78381888	0.565473572	0.487934258	0.140556987	0.243096691	0.087063746	-0.153643258	-0.331089896	0.746502954	0.150711807	0.22025514	0.221921508	0.633710716	0.370866245	0.189743993	0.847866424	0.996201403	Bacteria.Firmicutes.Negativicutes.Selenomonadales.Acidaminococcaceae.Phascolarctobacterium	ANKRD39
195508	ENSG00000213366	rs145858840	0.307732568	0.208839955	0.966057083	0.440450683	-0.131873349	0.295041512	0.007990109	0.373272834	0.128274091	0.232433826	0.187042024	0.480902489	0.259556724	0.101472956	0.969737685	0.996201403	Bacteria.Firmicutes.Negativicutes.Selenomonadales.Acidaminococcaceae.Phascolarctobacterium	GSTM2
195509	ENSG00000213462	rs12666841	3.0548999519581e-07	1.13122667180545e-10	0.96982843	0.385164212	-0.755436192	0.905076143	-0.007164088	0.153698528	0.13234446	0.118019852	0.188680427	0.175792503	1.89469831052239e-05	6.02866284303726e-09	0.969737685	0.996201403	Bacteria.Firmicutes.Negativicutes.Selenomonadales.Acidaminococcaceae.Phascolarctobacterium	ERV3-1
195510	ENSG00000213512	rs4233337	0.058883139	0.065890109	0.580314835	0.932928629	-0.366145747	0.313305208	0.203354157	0.025181703	0.190419	0.16748051	0.36593374	0.298052889	0.097794095	0.045469574	0.926981402	0.996201403	Bacteria.Firmicutes.Negativicutes.Selenomonadales.Acidaminococcaceae.Phascolarctobacterium	GBP7
195511	ENSG00000213523	rs250427	0.091858046	0.134423382	0.647030473	0.514513694	-0.552860933	0.323475298	-0.292028967	0.262215023	0.32312981	0.213405214	0.634805379	0.400074825	0.130021095	0.075408894	0.940515355	0.996201403	Bacteria.Firmicutes.Negativicutes.Selenomonadales.Acidaminococcaceae.Phascolarctobacterium	SRA1
195512	ENSG00000213585	rs10041027	0.053006957	0.062777535	0.472544815	0.587891976	0.553334629	-0.378163295	-0.31361263	0.164284327	0.280765233	0.19974287	0.434032597	0.301660312	0.093220523	0.044126781	0.912773597	0.996201403	Bacteria.Firmicutes.Negativicutes.Selenomonadales.Acidaminococcaceae.Phascolarctobacterium	VDAC1
195513	ENSG00000213593	rs2956981	0.175577813	0.1552178	0.636471258	0.237049288	0.303210066	-0.267704104	0.165593767	-0.370215959	0.221413309	0.186157978	0.348713806	0.31021875	0.187321439	0.082431876	0.938742219	0.996201403	Bacteria.Firmicutes.Negativicutes.Selenomonadales.Acidaminococcaceae.Phascolarctobacterium	TMX2
195514	ENSG00000213639	rs7475	0.012171816	0.016581151	0.906158847	0.585076302	-0.547772742	0.459411462	-0.043593112	0.163564627	0.21237451	0.186787661	0.3683545	0.298082938	0.039386906	0.017451129	0.969069788	0.996201403	Bacteria.Firmicutes.Negativicutes.Selenomonadales.Acidaminococcaceae.Phascolarctobacterium	PPP1CB
195515	ENSG00000213654	rs377763	0.690061725	0.526136334	0.533960634	0.528611899	-0.076191329	-0.155241668	0.173860303	0.217670808	0.190214655	0.243574109	0.278041119	0.343585159	0.413701839	0.200699916	0.924073136	0.996201403	Bacteria.Firmicutes.Negativicutes.Selenomonadales.Acidaminococcaceae.Phascolarctobacterium	GPSM3
195516	ENSG00000213672	rs6792510	0.274192359	0.225252927	0.616739885	0.424583625	-0.401407678	0.288251378	-0.273189805	0.285882534	0.363998696	0.23543917	0.54323738	0.355772772	0.244571234	0.106749239	0.935110947	0.996201403	Bacteria.Firmicutes.Negativicutes.Selenomonadales.Acidaminococcaceae.Phascolarctobacterium	NCKIPSD
195517	ENSG00000213793	rs9304742	0.037260611	0.038465708	0.965206864	0.500295982	-0.447038127	0.466682856	-0.015533527	0.228749405	0.210219272	0.220886533	0.354736083	0.337481572	0.076777501	0.031275374	0.969737685	0.996201403	Bacteria.Firmicutes.Negativicutes.Selenomonadales.Acidaminococcaceae.Phascolarctobacterium	ZNF888
195518	ENSG00000213809	rs1600127	0.000631714	0.00189056	0.039628017	0.105498773	-1.032977306	0.584883469	1.233825203	-0.566507708	0.287585676	0.180568716	0.587577644	0.345090478	0.00629173	0.003726692	0.847866424	0.996201403	Bacteria.Firmicutes.Negativicutes.Selenomonadales.Acidaminococcaceae.Phascolarctobacterium	KLRK1
195519	ENSG00000213822	rs8101777	0.246033859	0.000443143	0.528839449	0.432752748	-0.187804836	0.95053298	-0.159138673	-0.312277164	0.160434815	0.256772801	0.251333536	0.395591738	0.229464924	0.00138555	0.923232649	0.996201403	Bacteria.Firmicutes.Negativicutes.Selenomonadales.Acidaminococcaceae.Phascolarctobacterium	CEACAM18
195520	ENSG00000213901	rs13029731	0.90893788	0.578139831	0.894720728	0.393647184	-0.01879906	0.156593694	-0.034310784	-0.364321445	0.16371936	0.280174076	0.258262888	0.424257863	0.479428378	0.214574103	0.967626597	0.996201403	Bacteria.Firmicutes.Negativicutes.Selenomonadales.Acidaminococcaceae.Phascolarctobacterium	SLC23A3
195521	ENSG00000213967	rs10403849	0.003498424	0.000184058	0.116332116	0.377743544	-0.38885641	1.152513289	0.325518282	-0.350462925	0.12829772	0.290518884	0.204525761	0.394605982	0.018545119	0.00075454	0.847866424	0.996201403	Bacteria.Firmicutes.Negativicutes.Selenomonadales.Acidaminococcaceae.Phascolarctobacterium	ZNF726
195522	ENSG00000214022	rs1051764	0.537219528	0.556131334	0.526609228	0.192394614	-0.122181448	0.115345809	-0.203572187	0.399222551	0.196966902	0.194953245	0.31977123	0.303083117	0.35960238	0.208672092	0.922941773	0.996201403	Bacteria.Firmicutes.Negativicutes.Selenomonadales.Acidaminococcaceae.Phascolarctobacterium	REPIN1
195523	ENSG00000214026	rs1104890	0.00801296	0.000396411	0.555531713	0.926252445	0.482258717	-1.031355324	-0.161568872	0.039595585	0.176274182	0.276056016	0.272662568	0.426122746	0.030427147	0.001283901	0.924073136	0.996201403	Bacteria.Firmicutes.Negativicutes.Selenomonadales.Acidaminococcaceae.Phascolarctobacterium	MRPL23
195524	ENSG00000214078	rs11698796	0.616469554	0.05217557	0.209596675	0.058543242	0.072361293	-0.429210589	0.274823823	-0.752004303	0.143779739	0.216996819	0.216870768	0.390549467	0.387619292	0.038473715	0.875729509	0.996201403	Bacteria.Firmicutes.Negativicutes.Selenomonadales.Acidaminococcaceae.Phascolarctobacterium	CPNE1
195525	ENSG00000214087	rs7503637	0.194355038	0.000436878	0.23695246	0.156535677	0.155691361	-0.753020955	0.213974851	-0.585512254	0.118726559	0.203177468	0.179260658	0.408477239	0.199243199	0.001380639	0.883247817	0.996201403	Bacteria.Firmicutes.Negativicutes.Selenomonadales.Acidaminococcaceae.Phascolarctobacterium	ARL16
195526	ENSG00000214113	rs4141761	0.002628165	0.004437347	0.119853668	0.406052682	-0.635231668	0.531500833	0.552460612	-0.264111425	0.203034019	0.180284781	0.350519904	0.31581116	0.015426156	0.006730355	0.847866424	0.996201403	Bacteria.Firmicutes.Negativicutes.Selenomonadales.Acidaminococcaceae.Phascolarctobacterium	LYRM4
195527	ENSG00000214128	rs9691831	0.007919379	0.003569511	0.49284533	0.259897142	0.708522843	-0.562748847	0.295295618	-0.357248885	0.258569673	0.186097832	0.42815817	0.314326023	0.030257044	0.005804536	0.918211622	0.996201403	Bacteria.Firmicutes.Negativicutes.Selenomonadales.Acidaminococcaceae.Phascolarctobacterium	TMEM213
195528	ENSG00000214194	rs2462665	0.267556306	0.011802077	0.613825576	0.685120013	0.216100792	-0.462746748	0.150411069	0.122859661	0.193241009	0.178595539	0.296631044	0.301638144	0.240774277	0.013592667	0.935110947	0.996201403	Bacteria.Firmicutes.Negativicutes.Selenomonadales.Acidaminococcaceae.Phascolarctobacterium	SMIM30
195529	ENSG00000214226	rs1040261	0.130464459	0.226705115	0.7689581	0.767213262	-0.51404238	0.266260949	0.152443182	0.100880251	0.335615945	0.218166983	0.516811873	0.339363012	0.159493099	0.107005227	0.957876284	0.996201403	Bacteria.Firmicutes.Negativicutes.Selenomonadales.Acidaminococcaceae.Phascolarctobacterium	C17orf67
195530	ENSG00000214253	rs112466316	0.900880093	0.103184258	0.632681288	0.945787361	0.018801161	-0.429953307	0.111271649	0.027659215	0.150364665	0.260128628	0.231708447	0.40519747	0.477691984	0.062780644	0.938742219	0.996201403	Bacteria.Firmicutes.Negativicutes.Selenomonadales.Acidaminococcaceae.Phascolarctobacterium	FIS1
195531	ENSG00000214290	rs7105857	0.001160397	0.00017053	0.416299013	0.45019312	-1.084981418	0.771439199	0.408542927	-0.241574278	0.319225477	0.193358202	0.499390848	0.317995292	0.008889202	0.000717883	0.901111982	0.996201403	Bacteria.Firmicutes.Negativicutes.Selenomonadales.Acidaminococcaceae.Phascolarctobacterium	POU2AF3
195532	ENSG00000214376	rs61190614	0.838143432	0.286538732	0.179496374	0.95902401	0.034982994	0.405615045	-0.353727653	0.028598694	0.170574631	0.37746622	0.260681848	0.554486568	0.460026636	0.126678775	0.87202916	0.997090694	Bacteria.Firmicutes.Negativicutes.Selenomonadales.Acidaminococcaceae.Phascolarctobacterium	VSTM5
195533	ENSG00000214456	rs11881475	0.297395664	0.077412491	0.795269592	0.325537616	0.15875674	-0.481564901	0.061341394	-0.426826383	0.151130399	0.268382953	0.235437922	0.430861672	0.254557492	0.050639917	0.964346452	0.996201403	Bacteria.Firmicutes.Negativicutes.Selenomonadales.Acidaminococcaceae.Phascolarctobacterium	PLIN5
195534	ENSG00000214491	rs5997677	0.043767978	0.006601312	0.10683433	0.384559717	-0.529710651	0.525089776	-0.662636331	0.246347533	0.257597617	0.187094943	0.405224526	0.28139948	0.084042128	0.009052285	0.847866424	0.996201403	Bacteria.Firmicutes.Negativicutes.Selenomonadales.Acidaminococcaceae.Phascolarctobacterium	SEC14L6
195535	ENSG00000214558	rs3892053	0.568344622	0.560635914	0.207402748	0.218340559	-0.244336346	0.16187612	0.81377734	-0.545384824	0.426109787	0.276755804	0.639046537	0.438772274	0.37183177	0.210005475	0.875729509	0.996201403	Bacteria.Firmicutes.Negativicutes.Selenomonadales.Acidaminococcaceae.Phascolarctobacterium	ZC3H11C
195536	ENSG00000214562	rs2782025	0.169572511	0.047076523	0.386826995	0.561733301	-0.30805638	0.42419966	-0.295705	0.215290704	0.22178233	0.209577351	0.339405106	0.369113053	0.183759368	0.035866825	0.896317192	0.996201403	Bacteria.Firmicutes.Negativicutes.Selenomonadales.Acidaminococcaceae.Phascolarctobacterium	NUTM2D
195537	ENSG00000214814	rs13278430	0.794766147	0.849529521	0.683370121	0.716150166	0.118376132	-0.05364101	0.287882285	-0.157907153	0.453205716	0.28161505	0.702659004	0.432389203	0.446356902	0.283922307	0.94740213	0.996201403	Bacteria.Firmicutes.Negativicutes.Selenomonadales.Acidaminococcaceae.Phascolarctobacterium	FER1L6
195538	ENSG00000214941	rs11654	0.02745112	0.001777265	0.886595589	0.345083828	0.635065334	-0.602841875	-0.055648681	0.263898299	0.281518122	0.184944343	0.388678345	0.277470433	0.06400612	0.003543798	0.967107212	0.996201403	Bacteria.Firmicutes.Negativicutes.Selenomonadales.Acidaminococcaceae.Phascolarctobacterium	ZSWIM7
195539	ENSG00000214954	rs10093786	0.611984067	0.968791388	0.020478603	0.083590218	-0.104966106	0.005673224	0.799008834	-0.382023285	0.205934793	0.144448109	0.336339614	0.217402822	0.387176885	0.310683453	0.847866424	0.996201403	Bacteria.Firmicutes.Negativicutes.Selenomonadales.Acidaminococcaceae.Phascolarctobacterium	LRRC69
195540	ENSG00000214960	rs2108135	0.060553756	0.033910275	0.636686858	0.584051172	-0.473228273	0.453745488	0.216160352	-0.216417629	0.247769871	0.209394873	0.455490558	0.39332587	0.099707304	0.028706192	0.938742219	0.996201403	Bacteria.Firmicutes.Negativicutes.Selenomonadales.Acidaminococcaceae.Phascolarctobacterium	CRPPA
195541	ENSG00000215012	rs3827288	0.038254262	0.012073341	0.373877706	0.167061669	-0.312783346	0.626161428	0.214641241	-0.487675841	0.147876995	0.242474926	0.239715716	0.349001842	0.078154609	0.013843518	0.896317192	0.996201403	Bacteria.Firmicutes.Negativicutes.Selenomonadales.Acidaminococcaceae.Phascolarctobacterium	RTL10
195542	ENSG00000215114	rs7958	0.249918341	0.02103185	0.409838109	0.868767525	0.186814308	-0.531709271	0.21744992	0.05400696	0.16091853	0.224836711	0.262134833	0.325581641	0.231630681	0.020566118	0.901111982	0.996201403	Bacteria.Firmicutes.Negativicutes.Selenomonadales.Acidaminococcaceae.Phascolarctobacterium	UBXN2B
195543	ENSG00000215126	rs62553414	0.001613303	0.000323204	0.391768958	0.331905552	-1.014386175	1.24908762	0.377036174	-0.472996723	0.308184325	0.328859039	0.437315573	0.483843527	0.010995565	0.001117817	0.896317192	0.996201403	Bacteria.Firmicutes.Negativicutes.Selenomonadales.Acidaminococcaceae.Phascolarctobacterium	ZNG1F
195544	ENSG00000215277	rs10149569	0.014948658	0.00025489	0.06417579	0.039270583	0.44327604	-1.007944011	-0.512620978	0.794060305	0.177304262	0.260455961	0.272235672	0.377443009	0.044717361	0.000935735	0.847866424	0.996201403	Bacteria.Firmicutes.Negativicutes.Selenomonadales.Acidaminococcaceae.Phascolarctobacterium	RNF212B
195545	ENSG00000215305	rs6138920	0.239294659	0.099030766	0.720275772	0.934356243	0.28026368	-0.394921973	0.133644298	0.030407677	0.235982449	0.235982449	0.371596861	0.367753951	0.225634912	0.061013423	0.957876284	0.996201403	Bacteria.Firmicutes.Negativicutes.Selenomonadales.Acidaminococcaceae.Phascolarctobacterium	VPS16
195546	ENSG00000215595	rs6074273	0.075767166	0.000193471	0.878845459	0.675549741	-0.319865454	0.842719067	-0.039454328	0.175483787	0.177248359	0.213223432	0.257813938	0.417379845	0.115390501	0.000782187	0.967107212	0.996201403	Bacteria.Firmicutes.Negativicutes.Selenomonadales.Acidaminococcaceae.Phascolarctobacterium	C20orf202
195547	ENSG00000215845	rs3766383	0.228588642	0.111219408	0.425097366	0.52812173	0.206471655	-0.555399945	-0.20980244	0.290940181	0.169871807	0.343964193	0.261384474	0.458690885	0.220510632	0.065626124	0.901111982	0.996201403	Bacteria.Firmicutes.Negativicutes.Selenomonadales.Acidaminococcaceae.Phascolarctobacterium	TSTD1
195548	ENSG00000215883	rs12043944	0.263791274	0.000256989	0.218771522	0.670921879	0.161800056	-0.803911061	0.288513307	-0.157955526	0.143538342	0.207865512	0.232334216	0.37007649	0.239095674	0.000935735	0.875729509	0.996201403	Bacteria.Firmicutes.Negativicutes.Selenomonadales.Acidaminococcaceae.Phascolarctobacterium	CYB5RL
195549	ENSG00000216588	rs10412507	0.398899558	0.196753036	0.513946354	0.695998107	-0.192831898	0.242808303	-0.239830724	0.113403541	0.227080926	0.186169129	0.365427206	0.288951394	0.300490629	0.097293523	0.918211622	0.996201403	Bacteria.Firmicutes.Negativicutes.Selenomonadales.Acidaminococcaceae.Phascolarctobacterium	IGSF23
195550	ENSG00000216937	rs4609551	0.643547383	0.00044035	0.153655118	0.975227154	0.059684832	-0.71729972	0.285220245	0.011778451	0.12837846	0.193666463	0.197576168	0.377842332	0.397680324	0.00138555	0.87202916	0.997090694	Bacteria.Firmicutes.Negativicutes.Selenomonadales.Acidaminococcaceae.Phascolarctobacterium	CCDC7
195551	ENSG00000218336	rs4862096	0.4069621	0.621786405	0.022392111	0.06274351	-0.140561541	-0.109054529	0.580727366	-0.824428591	0.168404194	0.220006405	0.248225741	0.43539879	0.304836316	0.226261013	0.847866424	0.996201403	Bacteria.Firmicutes.Negativicutes.Selenomonadales.Acidaminococcaceae.Phascolarctobacterium	TENM3
195552	ENSG00000218739	rs57004489	0.858058089	0.93546332	0.774438975	0.617326278	0.085449135	-0.025409996	0.213720676	-0.232885847	0.475885759	0.312595226	0.742680933	0.463866427	0.466646872	0.303313948	0.959497594	0.996201403	Bacteria.Firmicutes.Negativicutes.Selenomonadales.Acidaminococcaceae.Phascolarctobacterium	CEBPZOS
195553	ENSG00000219481	rs11583476	0.279787042	0.002320973	0.836475901	0.063014189	-0.193792313	0.928471245	0.054899843	-0.931940639	0.177809562	0.292834892	0.264918672	0.492698495	0.247544143	0.004265239	0.966881024	0.996201403	Bacteria.Firmicutes.Negativicutes.Selenomonadales.Acidaminococcaceae.Phascolarctobacterium	NBPF1
195554	ENSG00000219626	rs13006503	0.405538543	0.515976667	0.807290265	0.994049051	-0.443114632	0.189106202	0.167063222	-0.002822224	0.529271175	0.289538764	0.682114582	0.376938809	0.304014774	0.198070781	0.964874726	0.999009845	Bacteria.Firmicutes.Negativicutes.Selenomonadales.Acidaminococcaceae.Phascolarctobacterium	FAM228B
195555	ENSG00000221838	rs4134917	0.004950263	0.007821412	0.447305858	0.974472075	1.037327335	-0.667943716	-0.343251929	0.010163315	0.356524352	0.24335473	0.448958935	0.316383488	0.022735632	0.010144036	0.903148397	0.997090694	Bacteria.Firmicutes.Negativicutes.Selenomonadales.Acidaminococcaceae.Phascolarctobacterium	AP4M1
195556	ENSG00000221882	rs2931819	0.15014204	0.022390998	0.304249481	0.44208119	0.33364473	-0.449988863	0.398556991	-0.252059432	0.229115084	0.192341298	0.384874721	0.325904984	0.170028808	0.021450681	0.896317192	0.996201403	Bacteria.Firmicutes.Negativicutes.Selenomonadales.Acidaminococcaceae.Phascolarctobacterium	OR3A2
195557	ENSG00000221886	rs2961950	0.000424915	0.000281658	0.168498503	0.46483553	-0.781675818	0.568560158	0.471382188	-0.168824624	0.21042479	0.14806777	0.338500556	0.229617116	0.00488036	0.001012974	0.87202916	0.996201403	Bacteria.Firmicutes.Negativicutes.Selenomonadales.Acidaminococcaceae.Phascolarctobacterium	ZBED8
195558	ENSG00000221923	rs1993531	1.97148373382207e-06	2.20571755996306e-06	0.822428497	0.240079897	-0.713916628	0.668720143	0.05034075	0.248430073	0.136638223	0.128716002	0.223407704	0.209532056	7.84754516181219e-05	2.3824820076852e-05	0.964874726	0.996201403	Bacteria.Firmicutes.Negativicutes.Selenomonadales.Acidaminococcaceae.Phascolarctobacterium	ZNF880
195559	ENSG00000221926	rs1476728	0.016119453	0.006468766	0.641888914	0.380909505	-0.452091906	0.594455442	-0.152314319	0.294272029	0.182986605	0.211258487	0.325985523	0.333559041	0.046498473	0.008944026	0.939591628	0.996201403	Bacteria.Firmicutes.Negativicutes.Selenomonadales.Acidaminococcaceae.Phascolarctobacterium	TRIM16
195560	ENSG00000221944	rs72991939	0.021921221	0.070557643	0.12242865	0.722168048	-0.359588822	0.361719868	0.393114273	-0.117402455	0.153138287	0.196746943	0.251184276	0.328759313	0.055809822	0.047680261	0.847866424	0.996201403	Bacteria.Firmicutes.Negativicutes.Selenomonadales.Acidaminococcaceae.Phascolarctobacterium	TIGD1
195561	ENSG00000221947	rs7826483	0.001328212	6.68507270348509e-05	0.920445635	0.762013894	-0.700128554	0.690602219	0.034915143	-0.084298612	0.208678968	0.162037729	0.348242134	0.277195795	0.009878322	0.000351476	0.969413308	0.996201403	Bacteria.Firmicutes.Negativicutes.Selenomonadales.Acidaminococcaceae.Phascolarctobacterium	XKR9
195562	ENSG00000221957	rs75294457	0.658457985	0.092627106	0.477279671	0.890694197	-0.080420613	0.509929219	-0.193336753	-0.061768229	0.181093913	0.298758051	0.270469043	0.447707803	0.40261546	0.058170508	0.912773597	0.996201403	Bacteria.Firmicutes.Negativicutes.Selenomonadales.Acidaminococcaceae.Phascolarctobacterium	KIR2DS4
195563	ENSG00000223496	rs4985407	0.009870971	0.000182414	0.161777007	0.343474368	0.531276076	-0.661328421	0.462179	-0.258389188	0.199842823	0.166592129	0.326577225	0.27076699	0.034588338	0.000750424	0.87202916	0.996201403	Bacteria.Firmicutes.Negativicutes.Selenomonadales.Acidaminococcaceae.Phascolarctobacterium	EXOSC6
195564	ENSG00000223547	rs8111750	0.642560233	0.242520784	0.060028906	0.477744869	-0.076418186	-0.34315877	0.492666737	-0.315370997	0.163882247	0.290949841	0.257405931	0.441657345	0.397334236	0.112611209	0.847866424	0.996201403	Bacteria.Firmicutes.Negativicutes.Selenomonadales.Acidaminococcaceae.Phascolarctobacterium	ZNF844
195565	ENSG00000223572	rs28433760	0.44740044	0.432814202	0.284839953	0.052466754	0.1132361	-0.249559884	0.260224767	-0.868830427	0.148138986	0.316184111	0.241305805	0.439815469	0.322475905	0.173342635	0.891717749	0.996201403	Bacteria.Firmicutes.Negativicutes.Selenomonadales.Acidaminococcaceae.Phascolarctobacterium	CKMT1A
195566	ENSG00000223573	rs56000643	0.025988384	0.00061174	0.017240662	0.001263895	-0.383166666	0.914965505	0.670215496	-1.235834544	0.168163325	0.254020634	0.274209942	0.366589932	0.061914529	0.001749352	0.847866424	0.996201403	Bacteria.Firmicutes.Negativicutes.Selenomonadales.Acidaminococcaceae.Phascolarctobacterium	TINCR
195567	ENSG00000223865	rs3128970	0.007456018	0.015664494	0.008025356	0.012241505	-0.707738853	0.473117569	1.072987479	-0.715300662	0.256217656	0.190631824	0.392277613	0.277560513	0.029145017	0.016772442	0.847866424	0.996201403	Bacteria.Firmicutes.Negativicutes.Selenomonadales.Acidaminococcaceae.Phascolarctobacterium	HLA-DPB1
195568	ENSG00000224712	rs112714341	0.034448219	0.140886827	0.049559615	0.597875445	-0.353042812	0.506226546	0.489371218	-0.343557212	0.163429031	0.339598032	0.244550227	0.648146035	0.07392852	0.07765992	0.847866424	0.996201403	Bacteria.Firmicutes.Negativicutes.Selenomonadales.Acidaminococcaceae.Phascolarctobacterium	NPIPA3
195569	ENSG00000224877	rs74778772	0.389827896	0.485383956	0.565999105	0.570586525	-0.137020769	0.224874194	0.139908182	-0.307942526	0.158273767	0.320479952	0.24251684	0.54017114	0.296728077	0.189317378	0.924073136	0.996201403	Bacteria.Firmicutes.Negativicutes.Selenomonadales.Acidaminococcaceae.Phascolarctobacterium	NDUFAF8
195570	ENSG00000225968	rs3829824	0.273339777	0.368720648	0.240132239	0.174551965	-0.292846251	0.161978859	-0.55885526	0.418179195	0.265078726	0.178949434	0.471405366	0.304631675	0.244514057	0.153463342	0.883247817	0.996201403	Bacteria.Firmicutes.Negativicutes.Selenomonadales.Acidaminococcaceae.Phascolarctobacterium	ELFN1
195571	ENSG00000225973	rs11638111	0.39934724	0.00651312	0.684437895	0.841613689	0.132276822	-0.875682201	0.102463696	0.100660869	0.155919403	0.311474685	0.250987761	0.501721806	0.300706124	0.008962796	0.948087944	0.996201403	Bacteria.Firmicutes.Negativicutes.Selenomonadales.Acidaminococcaceae.Phascolarctobacterium	PIGBOS1
195572	ENSG00000226314	rs4713147	0.33932494	0.000607422	0.116727355	0.774392054	-0.134488805	0.93079101	-0.387394106	0.115021003	0.139716784	0.258255682	0.243671305	0.399613342	0.275584649	0.001745519	0.847866424	0.996201403	Bacteria.Firmicutes.Negativicutes.Selenomonadales.Acidaminococcaceae.Phascolarctobacterium	ZKSCAN8P1
195573	ENSG00000226690	rs10277244	0.023455041	0.000989686	0.427012267	0.412751755	0.369476969	-0.629300151	0.195202887	-0.23742505	0.159213622	0.182410292	0.244209098	0.288012529	0.058500787	0.002382663	0.901111982	0.996201403	Bacteria.Firmicutes.Negativicutes.Selenomonadales.Acidaminococcaceae.Phascolarctobacterium
195574	ENSG00000226742	rs11664946	0.005368369	0.004169711	0.657013831	0.69929052	1.18660025	-0.743052657	-0.298608208	0.156418793	0.411904404	0.250193436	0.669388164	0.403150646	0.023727686	0.006441074	0.940515355	0.996201403	Bacteria.Firmicutes.Negativicutes.Selenomonadales.Acidaminococcaceae.Phascolarctobacterium	HSBP1L1
195575	ENSG00000227124	rs10446367	0.531667697	0.081277869	0.006021622	0.14388596	0.110034704	-0.289875264	0.891793659	-0.383334495	0.174984783	0.163694812	0.314046395	0.259129366	0.357214397	0.052677819	0.838613596	0.996201403	Bacteria.Firmicutes.Negativicutes.Selenomonadales.Acidaminococcaceae.Phascolarctobacterium	ZNF717
195576	ENSG00000228300	rs1054695	0.609241761	0.787614374	0.409484292	0.566608354	-0.184939437	0.060419541	0.522089687	-0.227880959	0.360052896	0.223342701	0.628898755	0.395630856	0.386098349	0.268911615	0.901111982	0.996201403	Bacteria.Firmicutes.Negativicutes.Selenomonadales.Acidaminococcaceae.Phascolarctobacterium	FAM174C
195577	ENSG00000228474	rs113053199	0.514477522	0.973342711	0.364247446	0.654969524	-0.11708456	0.006318087	0.267522844	-0.143481171	0.178626466	0.188346134	0.292788274	0.319601226	0.350657462	0.31205767	0.896317192	0.996201403	Bacteria.Firmicutes.Negativicutes.Selenomonadales.Acidaminococcaceae.Phascolarctobacterium	OST4
195578	ENSG00000228486	rs11894651	0.023083193	0.01231504	0.942690465	0.746229357	0.56754262	-0.418966972	0.025165257	0.075386902	0.243878602	0.162717578	0.348707767	0.231963988	0.057979304	0.014018212	0.969737685	0.996201403	Bacteria.Firmicutes.Negativicutes.Selenomonadales.Acidaminococcaceae.Phascolarctobacterium	C2orf92
195579	ENSG00000228570	rs11196664	0.014155531	0.003217489	0.73710146	0.468841229	1.115178284	-0.778457767	-0.217000562	0.275901645	0.442311995	0.254422056	0.643661036	0.378654761	0.043391214	0.005378192	0.957876284	0.996201403	Bacteria.Firmicutes.Negativicutes.Selenomonadales.Acidaminococcaceae.Phascolarctobacterium	NUTM2E
195580	ENSG00000228672	rs11748963	0.645984367	0.116022423	0.644417205	0.942119487	0.08939492	-0.360728419	0.135064549	-0.02465025	0.193707314	0.226452604	0.291280479	0.33819596	0.39826038	0.067609542	0.93986599	0.996201403	Bacteria.Firmicutes.Negativicutes.Selenomonadales.Acidaminococcaceae.Phascolarctobacterium	PROB1
195581	ENSG00000228696	rs62073897	0.002155314	3.19225972688802e-05	0.513946407	0.666278746	0.751721225	-0.809232448	0.24660259	0.120489951	0.235246919	0.180990265	0.375745466	0.278117173	0.013502634	0.000192926	0.918211622	0.996201403	Bacteria.Firmicutes.Negativicutes.Selenomonadales.Acidaminococcaceae.Phascolarctobacterium	ARL17B
195582	ENSG00000229544	rs146495217	0.382071667	0.619422671	0.847759692	0.030247468	-0.138420312	0.121923068	0.047981363	0.870976184	0.157285951	0.244305891	0.248937084	0.393160306	0.293639431	0.225821401	0.966881024	0.996201403	Bacteria.Firmicutes.Negativicutes.Selenomonadales.Acidaminococcaceae.Phascolarctobacterium	NKX1-2
195583	ENSG00000229676	rs7248841	0.119812271	0.0005187	0.057213413	0.100517187	0.203817602	-0.782620063	0.409680635	-0.532181456	0.129301502	0.214225915	0.211607354	0.319428169	0.151489692	0.001559356	0.847866424	0.996201403	Bacteria.Firmicutes.Negativicutes.Selenomonadales.Acidaminococcaceae.Phascolarctobacterium	ZNF492
195584	ENSG00000230561	rs248723	3.07567905939513e-06	1.56485816731695e-06	0.094906856	0.356736791	-0.99937193	0.988870534	0.508395817	-0.246146503	0.195669724	0.18709146	0.299980645	0.265186309	0.00010405	1.78127838135309e-05	0.847866424	0.996201403	Bacteria.Firmicutes.Negativicutes.Selenomonadales.Acidaminococcaceae.Phascolarctobacterium	CCDC192
195585	ENSG00000230873	rs10807609	0.112965506	0.100166941	0.50180694	0.773891237	-0.381880248	0.453437488	0.237315892	0.118284277	0.237678406	0.27187791	0.351362261	0.41001462	0.146259943	0.061453606	0.918211622	0.996201403	Bacteria.Firmicutes.Negativicutes.Selenomonadales.Acidaminococcaceae.Phascolarctobacterium	STMND1
195586	ENSG00000231500	rs455567	0.041688242	0.03510882	0.391651568	0.561896468	-0.609063763	0.491142363	0.362444462	-0.195599821	0.293138406	0.228215629	0.420286191	0.335493565	0.081478114	0.02942338	0.896317192	0.996201403	Bacteria.Firmicutes.Negativicutes.Selenomonadales.Acidaminococcaceae.Phascolarctobacterium	RPS18
195587	ENSG00000231887	rs1047711	0.030069173	0.007532722	0.791775043	0.78512655	0.941459641	-0.645610538	0.167737228	0.098605281	0.424500664	0.234042918	0.632743435	0.360170602	0.067898252	0.009901048	0.963037103	0.996201403	Bacteria.Firmicutes.Negativicutes.Selenomonadales.Acidaminococcaceae.Phascolarctobacterium	PRH1
195588	ENSG00000232070	rs4982408	0.874291883	0.670201688	0.978613121	0.631572256	-0.082415422	0.127131918	-0.019602054	-0.203636952	0.518876649	0.29716732	0.728401299	0.422666068	0.470566925	0.238186555	0.969737685	0.996201403	Bacteria.Firmicutes.Negativicutes.Selenomonadales.Acidaminococcaceae.Phascolarctobacterium	TMEM253
195589	ENSG00000232112	rs7126	0.622532515	0.983011848	0.718476391	0.863971128	-0.116612176	-0.003725967	0.131695475	0.052102422	0.23575872	0.174312713	0.363732267	0.302919264	0.389731292	0.314383926	0.957876284	0.996201403	Bacteria.Firmicutes.Negativicutes.Selenomonadales.Acidaminococcaceae.Phascolarctobacterium	TMA7
195590	ENSG00000232434	rs2784045	0.149542921	0.116789973	0.297954846	0.451545995	0.3104948	-0.417020705	-0.346687021	0.301269752	0.212899544	0.26235224	0.330418337	0.397767226	0.170028808	0.06795549	0.896317192	0.996201403	Bacteria.Firmicutes.Negativicutes.Selenomonadales.Acidaminococcaceae.Phascolarctobacterium	AJM1
195591	ENSG00000232629	rs9273533	2.03310082274558e-06	2.2352611701472e-06	0.35716135	0.054640419	-1.049361883	0.767056245	-0.290239842	0.454862917	0.201151568	0.147743558	0.312968354	0.232424207	7.88101237879458e-05	2.3824820076852e-05	0.896317192	0.996201403	Bacteria.Firmicutes.Negativicutes.Selenomonadales.Acidaminococcaceae.Phascolarctobacterium	HLA-DQB2
195592	ENSG00000232653	rs12594943	0.197277298	0.03810003	0.597575942	0.860931089	0.211798635	-0.350914423	0.146639764	0.044374814	0.162585661	0.165767494	0.276420146	0.25229445	0.200998764	0.031042634	0.931727465	0.996201403	Bacteria.Firmicutes.Negativicutes.Selenomonadales.Acidaminococcaceae.Phascolarctobacterium	GOLGA8N
195593	ENSG00000232859	rs12936416	0.148791949	0.177195436	0.66188238	0.756727507	-0.573153797	0.334391629	0.234116785	-0.104590072	0.392262291	0.245111042	0.532899809	0.336204911	0.170028808	0.090555885	0.940515355	0.996201403	Bacteria.Firmicutes.Negativicutes.Selenomonadales.Acidaminococcaceae.Phascolarctobacterium	LYRM9
195594	ENSG00000234127	rs2844775	0.424772249	0.029242801	0.844632553	0.713801067	0.120908243	-0.448027432	-0.045620802	0.127366198	0.150528502	0.200955091	0.231865087	0.345764622	0.31258502	0.025791132	0.966881024	0.996201403	Bacteria.Firmicutes.Negativicutes.Selenomonadales.Acidaminococcaceae.Phascolarctobacterium	TRIM26
195595	ENSG00000234284	rs6888539	0.002825583	0.000623836	0.413876695	0.947912307	-0.375249342	0.669319913	0.164836521	0.018126538	0.120888099	0.186138464	0.200442425	0.276397112	0.015979991	0.001775282	0.901111982	0.996201403	Bacteria.Firmicutes.Negativicutes.Selenomonadales.Acidaminococcaceae.Phascolarctobacterium	ZNF879
195596	ENSG00000234444	rs4718067	0.001541063	0.003364858	0.014494138	0.275379783	-0.555633335	0.545941105	0.618839756	-0.33497317	0.168041225	0.179331474	0.246344955	0.304514903	0.010699164	0.005548699	0.847866424	0.996201403	Bacteria.Firmicutes.Negativicutes.Selenomonadales.Acidaminococcaceae.Phascolarctobacterium	ZNF736
195597	ENSG00000234719	rs393329	2.57753922504496e-10	1.96058809756806e-13	0.042370306	0.168386047	1.149374886	-1.01019177	0.60631961	-0.278997185	0.153918043	0.109457975	0.292820146	0.200294771	6.8512777483469e-08	5.74672494902806e-11	0.847866424	0.996201403	Bacteria.Firmicutes.Negativicutes.Selenomonadales.Acidaminococcaceae.Phascolarctobacterium	NPIPB2
195598	ENSG00000235098	rs1781134	0.442532639	0.195281328	0.055315824	0.841859087	-0.113597598	-0.4101984	0.436034771	-0.085843787	0.147024191	0.31346589	0.223441889	0.428542408	0.320263586	0.096897769	0.847866424	0.996201403	Bacteria.Firmicutes.Negativicutes.Selenomonadales.Acidaminococcaceae.Phascolarctobacterium	ANKRD65
195599	ENSG00000235162	rs28715882	0.056405323	0.018543463	0.604178022	0.776450779	-0.354308101	0.481444393	0.151191893	-0.096126733	0.182393531	0.199331217	0.290228362	0.337132492	0.096284843	0.018792069	0.93352539	0.996201403	Bacteria.Firmicutes.Negativicutes.Selenomonadales.Acidaminococcaceae.Phascolarctobacterium	C12orf75
195600	ENSG00000235568	rs4822126	0.266818749	0.004143992	0.625486909	0.460266081	0.19422466	-0.566106306	0.138303269	0.219823281	0.173408864	0.190475111	0.282008796	0.295930199	0.240414479	0.00640979	0.938179517	0.996201403	Bacteria.Firmicutes.Negativicutes.Selenomonadales.Acidaminococcaceae.Phascolarctobacterium	NFAM1
195601	ENSG00000235750	rs3753557	0.82203037	0.228079	0.334185012	0.791250882	0.055841035	-0.243322298	0.376356267	-0.092179555	0.24725346	0.199968538	0.386819698	0.3468283	0.454940379	0.10722175	0.896317192	0.996201403	Bacteria.Firmicutes.Negativicutes.Selenomonadales.Acidaminococcaceae.Phascolarctobacterium	KIAA0040
195602	ENSG00000236699	rs7655479	0.096033406	0.100961365	0.868681666	0.684205533	0.735417681	-0.452586824	0.110762853	-0.173091597	0.435445386	0.272015554	0.66729459	0.423662669	0.133512358	0.061748604	0.966881024	0.996201403	Bacteria.Firmicutes.Negativicutes.Selenomonadales.Acidaminococcaceae.Phascolarctobacterium	ARHGEF38
195603	ENSG00000237440	rs7246097	0.444621443	0.60975784	0.172123827	0.902262415	-0.112768931	-0.124334028	0.295473038	0.054421486	0.146625102	0.242412285	0.214014131	0.44143089	0.321403673	0.223130494	0.87202916	0.996201403	Bacteria.Firmicutes.Negativicutes.Selenomonadales.Acidaminococcaceae.Phascolarctobacterium	ZNF737
195604	ENSG00000237489	rs61749960	0.002945537	0.021372253	0.135012723	0.532327985	-0.481880835	0.571180168	0.372092992	-0.210005085	0.155951714	0.242190788	0.245857371	0.33450424	0.016458282	0.020743279	0.847866424	0.996201403	Bacteria.Firmicutes.Negativicutes.Selenomonadales.Acidaminococcaceae.Phascolarctobacterium	C10orf143
195605	ENSG00000237541	rs2647001	1.0354908684484e-05	2.68732677611053e-06	0.474116391	0.644495371	-1.262230429	0.915559663	0.282276332	-0.121293489	0.263975207	0.178014239	0.392059595	0.261643662	0.00027923	2.81317336976988e-05	0.912773597	0.996201403	Bacteria.Firmicutes.Negativicutes.Selenomonadales.Acidaminococcaceae.Phascolarctobacterium	HLA-DQA2
195606	ENSG00000237651	rs2420811	0.252844982	0.381140527	0.918901093	0.588219087	-0.184940957	0.111436235	0.024855608	0.115716309	0.160301522	0.126375271	0.24317105	0.212666034	0.233360928	0.157347857	0.969350545	0.996201403	Bacteria.Firmicutes.Negativicutes.Selenomonadales.Acidaminococcaceae.Phascolarctobacterium	C2orf74
195607	ENSG00000237765	rs2302469	0.573335621	0.149968307	0.801300112	0.872060005	-0.085267504	0.44439553	-0.056766877	0.07628855	0.150646509	0.305035932	0.224644417	0.471851377	0.373782778	0.080434686	0.964874726	0.996201403	Bacteria.Firmicutes.Negativicutes.Selenomonadales.Acidaminococcaceae.Phascolarctobacterium	FAM200B
195608	ENSG00000238083	rs149817251	4.66332569723245e-05	1.15954632028177e-08	0.159758076	0.184190752	-0.563591185	1.8116969	0.285399945	-0.580127077	0.129131521	0.277402449	0.200679245	0.432211187	0.000943132	3.02113150032551e-07	0.87202916	0.996201403	Bacteria.Firmicutes.Negativicutes.Selenomonadales.Acidaminococcaceae.Phascolarctobacterium	LRRC37A2
195609	ENSG00000239704	rs28733269	0.000411804	2.35659346414336e-05	0.066207714	0.032978123	-0.739933691	0.653926672	0.541931344	-0.517722161	0.19867368	0.143539192	0.290043886	0.237618198	0.004819013	0.000151442	0.847866424	0.996201403	Bacteria.Firmicutes.Negativicutes.Selenomonadales.Acidaminococcaceae.Phascolarctobacterium	CDRT4
195610	ENSG00000239857	rs111777753	0.25071944	0.183930568	0.443174718	0.246766597	0.161189211	-0.234790312	-0.180533845	0.372127025	0.139082943	0.174820311	0.233987377	0.318393148	0.231974512	0.092912215	0.902897927	0.996201403	Bacteria.Firmicutes.Negativicutes.Selenomonadales.Acidaminococcaceae.Phascolarctobacterium	GET4
195611	ENSG00000239887	rs3738395	0.087338888	0.083127799	0.202562486	0.766959181	0.279622673	-0.574459612	-0.321833333	0.156682264	0.16109216	0.326413977	0.250010798	0.526489839	0.125779388	0.053463041	0.875729509	0.996201403	Bacteria.Firmicutes.Negativicutes.Selenomonadales.Acidaminococcaceae.Phascolarctobacterium	C1orf226
195612	ENSG00000239920	rs34225151	0.000944537	0.000212705	0.69299379	0.732176463	-0.560595159	0.806067628	0.101793087	-0.099541163	0.161795648	0.205416272	0.256692796	0.28961106	0.008337593	0.000834099	0.950709324	0.996201403	Bacteria.Firmicutes.Negativicutes.Selenomonadales.Acidaminococcaceae.Phascolarctobacterium
195613	ENSG00000240053	rs4569	0.671185082	0.076215239	0.542008648	0.64808447	0.05168528	-0.264247835	0.116271583	0.10109131	0.121197379	0.146658129	0.189673175	0.220457004	0.406285537	0.05014096	0.924073136	0.996201403	Bacteria.Firmicutes.Negativicutes.Selenomonadales.Acidaminococcaceae.Phascolarctobacterium	LY6G5B
195614	ENSG00000240065	rs2071466	0.029651582	0.019386299	0.839771178	0.202924251	-0.369167691	0.42478119	-0.047233461	0.366074569	0.166016997	0.177171242	0.232680122	0.284609654	0.067446419	0.019476641	0.966881024	0.996201403	Bacteria.Firmicutes.Negativicutes.Selenomonadales.Acidaminococcaceae.Phascolarctobacterium	PSMB9
195615	ENSG00000240344	rs7559150	0.014690309	5.78924723655401e-07	0.15806999	0.37069208	0.353492836	-1.001124617	0.323896808	-0.272704207	0.141009855	0.180580724	0.22681342	0.302526728	0.044228967	7.49881699906016e-06	0.87202916	0.996201403	Bacteria.Firmicutes.Negativicutes.Selenomonadales.Acidaminococcaceae.Phascolarctobacterium	PPIL3
195616	ENSG00000240403	rs4806454	0.058904149	0.003962481	0.815188472	0.558996525	-0.309985621	0.682204369	0.057976143	-0.212750165	0.161225929	0.228337704	0.247034756	0.362213973	0.097794095	0.00625277	0.964874726	0.996201403	Bacteria.Firmicutes.Negativicutes.Selenomonadales.Acidaminococcaceae.Phascolarctobacterium	KIR3DL2
195617	ENSG00000240563	rs2481700	0.001113037	0.001089043	0.373784625	0.561024658	-1.0884671	0.681858394	0.465686732	-0.190743605	0.318990645	0.199418468	0.519986512	0.326434402	0.008770064	0.002563952	0.896317192	0.996201403	Bacteria.Firmicutes.Negativicutes.Selenomonadales.Acidaminococcaceae.Phascolarctobacterium	L1TD1
195618	ENSG00000240583	rs34373236	0.572191906	0.177371548	0.480159868	0.077398556	-0.086163068	0.543781311	0.170432204	-0.959438816	0.151774706	0.398759269	0.239999391	0.534683109	0.373298736	0.090555885	0.912839216	0.996201403	Bacteria.Firmicutes.Negativicutes.Selenomonadales.Acidaminococcaceae.Phascolarctobacterium	AQP1
195619	ENSG00000240654	rs9507302	0.007700234	0.006170727	0.030437685	0.209489137	0.51711837	-0.603842235	-0.695569423	0.414276369	0.188011628	0.21330472	0.314355419	0.326838376	0.029739538	0.008674897	0.847866424	0.996201403	Bacteria.Firmicutes.Negativicutes.Selenomonadales.Acidaminococcaceae.Phascolarctobacterium	C1QTNF9
195620	ENSG00000240682	rs112502118	0.353578218	0.001565925	0.941476171	0.046854861	0.148343537	-0.884012235	-0.018792662	0.840914448	0.158765458	0.267778561	0.254991841	0.415026111	0.281785885	0.003272669	0.969737685	0.996201403	Bacteria.Firmicutes.Negativicutes.Selenomonadales.Acidaminococcaceae.Phascolarctobacterium	ISY1
195621	ENSG00000240694	rs4872449	0.000357975	0.001632236	0.136697654	0.885865064	-0.803876809	0.607439445	0.477451857	-0.040594159	0.213389486	0.184763722	0.316857265	0.281702571	0.004385045	0.003363293	0.847866424	0.996201403	Bacteria.Firmicutes.Negativicutes.Selenomonadales.Acidaminococcaceae.Phascolarctobacterium	PNMA2
195622	ENSG00000240972	rs1007888	0.463888825	0.392938693	0.47708576	0.595166812	0.165695393	-0.170114409	-0.252999394	0.163734741	0.22488198	0.197802718	0.353777913	0.306622402	0.32956626	0.161002157	0.912773597	0.996201403	Bacteria.Firmicutes.Negativicutes.Selenomonadales.Acidaminococcaceae.Phascolarctobacterium	MIF
195623	ENSG00000241058	rs139264653	0.558144604	0.011647348	0.118142558	0.704425633	0.079875295	-0.547072283	0.354699073	-0.139127359	0.13569525	0.210732528	0.223985206	0.365137617	0.367640908	0.01344087	0.847866424	0.996201403	Bacteria.Firmicutes.Negativicutes.Selenomonadales.Acidaminococcaceae.Phascolarctobacterium	NSUN6
195624	ENSG00000241186	rs9822457	0.066124999	0.012671253	0.529203216	0.663078357	0.362752464	-0.494673145	0.202121664	-0.136553857	0.194085821	0.192937549	0.319500993	0.312003781	0.105338509	0.014381802	0.923396981	0.996201403	Bacteria.Firmicutes.Negativicutes.Selenomonadales.Acidaminococcaceae.Phascolarctobacterium	TDGF1
195625	ENSG00000241258	rs1129531	0.007741007	0.002571696	0.425360074	0.408923242	-0.725378663	0.583500359	-0.375543902	0.274878124	0.263915762	0.18606234	0.46814202	0.330714235	0.029820483	0.004561547	0.901111982	0.996201403	Bacteria.Firmicutes.Negativicutes.Selenomonadales.Acidaminococcaceae.Phascolarctobacterium	CRCP
195626	ENSG00000241322	rs56926918	0.132472322	0.015577027	0.85423469	0.649238971	-0.267235321	0.501077535	0.058193228	-0.137131055	0.175403224	0.201719741	0.315495888	0.300108591	0.160289437	0.016751476	0.966881024	0.996201403	Bacteria.Firmicutes.Negativicutes.Selenomonadales.Acidaminococcaceae.Phascolarctobacterium	FBXW10B
195627	ENSG00000241399	rs2556106	0.11906484	0.081022743	0.402792871	0.375913142	0.580622153	-0.377678231	0.676148649	-0.395896964	0.367587457	0.213094724	0.802885411	0.444045766	0.151014187	0.052541511	0.901111982	0.996201403	Bacteria.Firmicutes.Negativicutes.Selenomonadales.Acidaminococcaceae.Phascolarctobacterium	CD302
195628	ENSG00000241878	rs369707312	0.395842435	0.199766389	0.946528452	0.756602918	-0.119925218	0.388415024	-0.015392958	0.151201475	0.140308428	0.299843318	0.228631486	0.485780224	0.299436027	0.098162593	0.969737685	0.996201403	Bacteria.Firmicutes.Negativicutes.Selenomonadales.Acidaminococcaceae.Phascolarctobacterium	PISD
195629	ENSG00000241945	rs12627239	7.54921689205891e-06	1.56076450720822e-09	0.94519625	0.755962459	-0.580280697	1.118911599	0.013870138	0.074697402	0.119221313	0.159253674	0.200997383	0.239336969	0.000220953	5.38210918883835e-08	0.969737685	0.996201403	Bacteria.Firmicutes.Negativicutes.Selenomonadales.Acidaminococcaceae.Phascolarctobacterium	PWP2
195630	ENSG00000241973	rs178066	0.888868466	0.783846036	0.515986409	0.705562005	0.024397778	-0.05600269	0.170801899	-0.115228424	0.173915541	0.203315127	0.261519305	0.303641262	0.474898125	0.267857672	0.918211622	0.996201403	Bacteria.Firmicutes.Negativicutes.Selenomonadales.Acidaminococcaceae.Phascolarctobacterium	PI4KA
195631	ENSG00000242173	rs3743879	0.291674859	0.025984292	0.64252344	0.903107961	-0.171113761	0.606359343	-0.118486929	-0.046207224	0.160958883	0.266110033	0.254072401	0.378089839	0.252420642	0.02359644	0.939591628	0.996201403	Bacteria.Firmicutes.Negativicutes.Selenomonadales.Acidaminococcaceae.Phascolarctobacterium	ARHGDIG
195632	ENSG00000242366	rs1113193	0.332941946	0.096824473	0.479297196	0.207749833	-0.162614079	0.345520064	-0.187699574	0.424127727	0.166702723	0.205081525	0.263794403	0.333318426	0.272063207	0.060051345	0.912773597	0.996201403	Bacteria.Firmicutes.Negativicutes.Selenomonadales.Acidaminococcaceae.Phascolarctobacterium	UGT1A8
195633	ENSG00000242485	rs2275915	0.436378016	0.404523518	0.919078814	0.916442938	-0.130284593	0.190548298	0.02462071	-0.037897559	0.166357795	0.227103455	0.24140384	0.359818252	0.317414421	0.164853417	0.969350545	0.996201403	Bacteria.Firmicutes.Negativicutes.Selenomonadales.Acidaminococcaceae.Phascolarctobacterium	MRPL20
195634	ENSG00000242498	rs3803534	0.019852094	0.029349361	0.935365184	0.923196598	0.867646692	-0.51575575	0.060960418	-0.042716763	0.363325133	0.231491615	0.748797356	0.441366814	0.052319786	0.025791132	0.969737685	0.996201403	Bacteria.Firmicutes.Negativicutes.Selenomonadales.Acidaminococcaceae.Phascolarctobacterium	ARPIN
195635	ENSG00000242612	rs34813805	0.978279496	0.173271441	0.386029044	0.987167936	-0.005299205	0.263801001	-0.293895628	0.005254118	0.193890123	0.1915925	0.336758752	0.325427266	0.498887503	0.089612689	0.896317192	0.998520908	Bacteria.Firmicutes.Negativicutes.Selenomonadales.Acidaminococcaceae.Phascolarctobacterium	DECR2
195636	ENSG00000242689	rs17489568	0.991665687	0.360648278	0.458607773	0.462394703	-0.00187439	0.304185137	-0.209651365	0.346052935	0.178752411	0.330410022	0.281191591	0.468090574	0.501671767	0.150629341	0.90689647	0.996201403	Bacteria.Firmicutes.Negativicutes.Selenomonadales.Acidaminococcaceae.Phascolarctobacterium	CNTF
195637	ENSG00000242802	rs11769768	0.426716991	0.08917946	0.639091223	0.251017047	-0.121028174	0.463908288	0.117115027	-0.479145589	0.151315484	0.268846225	0.248557927	0.41369563	0.312925977	0.056518047	0.939350378	0.996201403	Bacteria.Firmicutes.Negativicutes.Selenomonadales.Acidaminococcaceae.Phascolarctobacterium	AP5Z1
195638	ENSG00000243317	rs3110823	0.263569946	0.000221909	0.239450815	0.629446204	0.170805754	-1.199542322	0.275526066	-0.250597006	0.151456705	0.306676455	0.232071317	0.516905251	0.239095674	0.000856596	0.883247817	0.996201403	Bacteria.Firmicutes.Negativicutes.Selenomonadales.Acidaminococcaceae.Phascolarctobacterium	STMP1
195639	ENSG00000243335	rs28431318	0.350310714	0.054394504	0.806414117	0.37877048	0.208035017	-0.306357124	0.096798624	0.246528708	0.221134911	0.156377403	0.393400566	0.278182621	0.280466908	0.0394646	0.964874726	0.996201403	Bacteria.Firmicutes.Negativicutes.Selenomonadales.Acidaminococcaceae.Phascolarctobacterium	KCTD7
195640	ENSG00000243477	rs2236941	0.005053905	0.008408399	0.336090237	0.85462127	-0.677161598	0.699537963	0.331623159	-0.067435806	0.233325778	0.257363417	0.342198943	0.366588173	0.022904984	0.010692377	0.896317192	0.996201403	Bacteria.Firmicutes.Negativicutes.Selenomonadales.Acidaminococcaceae.Phascolarctobacterium	NAA80
195641	ENSG00000243678	rs9303578	0.040603626	0.020427464	0.807672464	0.839034793	0.553860838	-0.482179914	-0.101667519	0.069718238	0.265099521	0.202885893	0.415947546	0.341850652	0.080456949	0.020143116	0.964874726	0.996201403	Bacteria.Firmicutes.Negativicutes.Selenomonadales.Acidaminococcaceae.Phascolarctobacterium	NME2
195642	ENSG00000243708	rs1197670	0.000765865	0.001161353	0.060531589	0.102867203	-1.371956849	0.750197858	1.388485714	-0.66416183	0.388503518	0.220742025	0.726910235	0.401451093	0.007197001	0.002685657	0.847866424	0.996201403	Bacteria.Firmicutes.Negativicutes.Selenomonadales.Acidaminococcaceae.Phascolarctobacterium	PLA2G4B
195643	ENSG00000243709	rs360060	0.0011218	0.000788761	0.451153776	0.421658346	1.197983386	-0.821637255	-0.454069508	0.301385701	0.351345925	0.233281709	0.598987476	0.372695738	0.008770064	0.002085868	0.905664831	0.996201403	Bacteria.Firmicutes.Negativicutes.Selenomonadales.Acidaminococcaceae.Phascolarctobacterium	LEFTY1
195644	ENSG00000243811	rs34074269	0.828569245	0.631295245	0.310209791	0.822195054	-0.040037114	-0.094999331	0.267246741	-0.070105823	0.184154218	0.197018984	0.261297921	0.31070774	0.456876318	0.228101933	0.896317192	0.996201403	Bacteria.Firmicutes.Negativicutes.Selenomonadales.Acidaminococcaceae.Phascolarctobacterium	APOBEC3D
195645	ENSG00000243896	rs1635862	0.087000739	0.016253992	0.15590824	0.048455464	0.305434594	-0.579052053	0.442303974	-0.896265606	0.175770077	0.234684137	0.308094725	0.445638585	0.125584012	0.017230542	0.87202916	0.996201403	Bacteria.Firmicutes.Negativicutes.Selenomonadales.Acidaminococcaceae.Phascolarctobacterium	OR2A7
195646	ENSG00000244187	rs2784045	0.134843572	0.164616111	0.182539092	0.375059163	0.297128917	-0.339895366	-0.410356722	0.327472864	0.196238905	0.241821638	0.304561163	0.366639607	0.1619732	0.086047272	0.87202916	0.996201403	Bacteria.Firmicutes.Negativicutes.Selenomonadales.Acidaminococcaceae.Phascolarctobacterium	TMEM141
195647	ENSG00000244414	rs6695525	0.021956211	0.060028476	0.573795214	0.465489085	-0.441756046	0.333470551	0.163911058	0.216286194	0.188182661	0.174229643	0.289938453	0.294602099	0.055809822	0.042603111	0.924950114	0.996201403	Bacteria.Firmicutes.Negativicutes.Selenomonadales.Acidaminococcaceae.Phascolarctobacterium	CFHR1
195648	ENSG00000244474	rs62191898	0.284342613	0.02005028	0.99532502	0.629259051	-0.167501401	0.618508528	-0.001384576	0.259760955	0.155161915	0.259431726	0.235398767	0.535514671	0.249439721	0.019837919	0.969866914	0.996201403	Bacteria.Firmicutes.Negativicutes.Selenomonadales.Acidaminococcaceae.Phascolarctobacterium	UGT1A4
195649	ENSG00000244607	rs1871121	0.911263369	0.687554502	0.460181456	0.737035994	-0.017544403	0.112503221	0.19358036	-0.150351942	0.156814526	0.278488036	0.260552126	0.445854356	0.479555921	0.24288121	0.908543353	0.996201403	Bacteria.Firmicutes.Negativicutes.Selenomonadales.Acidaminococcaceae.Phascolarctobacterium	CCDC13
195650	ENSG00000244617	rs3796097	0.385646293	0.051271261	0.981491001	0.350294853	-0.220321823	0.391930362	0.010201491	-0.324197104	0.252250095	0.19736195	0.438036821	0.344600263	0.295167497	0.038020391	0.969737685	0.996201403	Bacteria.Firmicutes.Negativicutes.Selenomonadales.Acidaminococcaceae.Phascolarctobacterium	ASPRV1
195651	ENSG00000244694	rs17660007	0.758626507	0.250339585	0.163050658	0.227437979	0.048252195	-0.339309512	0.344468673	-0.512607582	0.156367596	0.292537918	0.244153024	0.420687204	0.436063408	0.115147293	0.87202916	0.996201403	Bacteria.Firmicutes.Negativicutes.Selenomonadales.Acidaminococcaceae.Phascolarctobacterium	PTCHD4
195652	ENSG00000244731	rs389884	0.945237939	0.251483468	0.844041523	0.558082765	0.010759641	-0.365582341	0.045959295	-0.287740386	0.156040896	0.315958732	0.232688538	0.488747544	0.49018089	0.115628076	0.966881024	0.996201403	Bacteria.Firmicutes.Negativicutes.Selenomonadales.Acidaminococcaceae.Phascolarctobacterium	C4A
195653	ENSG00000244754	rs34474685	0.026964119	0.063684871	0.015739762	0.092001919	-0.260937072	0.258246061	0.470058843	-0.342876466	0.115291087	0.136885819	0.189542562	0.200491203	0.063271888	0.044444808	0.847866424	0.996201403	Bacteria.Firmicutes.Negativicutes.Selenomonadales.Acidaminococcaceae.Phascolarctobacterium	N4BP2L2
195654	ENSG00000245680	rs10411176	0.148921474	0.355252674	0.99925947	0.263517597	-0.20338014	0.239633389	-0.00023125	0.447163933	0.139236988	0.257368805	0.248204003	0.396464859	0.170028808	0.148861944	0.971201593	0.996201403	Bacteria.Firmicutes.Negativicutes.Selenomonadales.Acidaminococcaceae.Phascolarctobacterium	ZNF585B
195655	ENSG00000248144	rs4147541	0.304264896	0.143749634	0.29012346	0.17532464	-0.216311871	0.395889539	-0.326510024	0.509665682	0.208892701	0.267523879	0.306138447	0.371952251	0.258270992	0.078569366	0.896317192	0.996201403	Bacteria.Firmicutes.Negativicutes.Selenomonadales.Acidaminococcaceae.Phascolarctobacterium	ADH1C
195656	ENSG00000248333	rs7534581	2.43617266618927e-06	9.64661415084746e-07	0.001753328	0.004977156	0.912013755	-1.017288454	-0.943274798	0.794115789	0.176435493	0.187979005	0.288987628	0.273113781	9.25073663660864e-05	1.1540984904767e-05	0.65146819	0.996201403	Bacteria.Firmicutes.Negativicutes.Selenomonadales.Acidaminococcaceae.Phascolarctobacterium	CDK11B
195657	ENSG00000248485	rs4609448	0.531199611	0.160840857	0.348891488	0.356306031	-0.109269816	0.343798911	-0.272572613	0.40970745	0.173569786	0.242379085	0.288878567	0.44100116	0.357201209	0.084564007	0.896317192	0.996201403	Bacteria.Firmicutes.Negativicutes.Selenomonadales.Acidaminococcaceae.Phascolarctobacterium	PCP4L1
195658	ENSG00000248771	rs7659335	0.059043873	0.084578362	0.34280878	0.843296711	0.533324194	-0.410100806	-0.383359569	0.0662086	0.277543357	0.234143749	0.401166405	0.333594784	0.097827152	0.054187888	0.896317192	0.996201403	Bacteria.Firmicutes.Negativicutes.Selenomonadales.Acidaminococcaceae.Phascolarctobacterium	SMIM31
195659	ENSG00000249931	rs75310219	0.205703447	0.104122679	0.690962332	0.839774414	0.221084678	-0.400476105	0.11525696	-0.073560437	0.172957492	0.242967243	0.288629002	0.362378739	0.206775692	0.063057104	0.950220259	0.996201403	Bacteria.Firmicutes.Negativicutes.Selenomonadales.Acidaminococcaceae.Phascolarctobacterium	GOLGA8K
195660	ENSG00000250067	rs11669730	0.462986613	0.094707607	0.146901009	0.594006104	0.090373452	-0.332349376	0.305570427	-0.14970013	0.12240668	0.19598299	0.208140702	0.279456686	0.329553723	0.059095189	0.858750154	0.996201403	Bacteria.Firmicutes.Negativicutes.Selenomonadales.Acidaminococcaceae.Phascolarctobacterium	YJEFN3
195661	ENSG00000250305	rs11203962	0.041656633	0.006509313	0.652182851	0.551330083	0.439705453	-0.448532394	0.155823712	-0.172354195	0.211593539	0.159528175	0.344114853	0.287791047	0.081478114	0.008962796	0.940515355	0.996201403	Bacteria.Firmicutes.Negativicutes.Selenomonadales.Acidaminococcaceae.Phascolarctobacterium	TRMT9B
195662	ENSG00000250312	rs6842197	0.09261088	0.001476189	0.040797484	0.238421766	0.398055195	-0.577339157	0.658164935	-0.29251379	0.233201286	0.173865304	0.315337307	0.245834794	0.130443825	0.003146831	0.847866424	0.996201403	Bacteria.Firmicutes.Negativicutes.Selenomonadales.Acidaminococcaceae.Phascolarctobacterium	ZNF718
195663	ENSG00000250317	rs75660081	0.01807142	0.001640489	0.271644713	0.324049986	0.459821203	-0.726888895	-0.330656526	0.364470972	0.189574551	0.221208077	0.298237834	0.366778754	0.049520706	0.003368459	0.888802055	0.996201403	Bacteria.Firmicutes.Negativicutes.Selenomonadales.Acidaminococcaceae.Phascolarctobacterium	SMIM20
195664	ENSG00000250510	rs11612427	0.208066283	0.054637229	0.290898142	0.114590106	-0.215458627	0.37545942	0.289525268	-0.458144773	0.169446474	0.191848293	0.271901315	0.286454684	0.207915259	0.039586395	0.896317192	0.996201403	Bacteria.Firmicutes.Negativicutes.Selenomonadales.Acidaminococcaceae.Phascolarctobacterium	GPR162
195665	ENSG00000250565	rs13020299	0.70162734	0.083755428	0.192167482	0.696463776	0.070659708	-0.377056487	0.3927916	-0.133798379	0.183617739	0.214693672	0.298046545	0.341468383	0.417353529	0.053772427	0.875729509	0.996201403	Bacteria.Firmicutes.Negativicutes.Selenomonadales.Acidaminococcaceae.Phascolarctobacterium	ATP6V1E2
195666	ENSG00000250571	rs2293922	0.002780732	0.002760907	0.129887189	0.168474555	-1.059501883	0.597775765	0.942419892	-0.482532064	0.340725427	0.192088612	0.614361373	0.346487526	0.015871055	0.004795591	0.847866424	0.996201403	Bacteria.Firmicutes.Negativicutes.Selenomonadales.Acidaminococcaceae.Phascolarctobacterium	GLI4
195667	ENSG00000250673	rs2164280	0.000130017	0.000212713	0.841348953	0.283665906	-0.529161993	0.575824712	-0.043669465	0.233833413	0.130031652	0.146742146	0.217292582	0.216300489	0.002159969	0.000834099	0.966881024	0.996201403	Bacteria.Firmicutes.Negativicutes.Selenomonadales.Acidaminococcaceae.Phascolarctobacterium	REELD1
195668	ENSG00000251247	rs543518	0.150490486	0.548433431	0.327085648	0.571436251	-0.181121521	0.098226824	0.209968299	0.146263781	0.124484835	0.162826015	0.212637778	0.257133912	0.17021878	0.206785553	0.896317192	0.996201403	Bacteria.Firmicutes.Negativicutes.Selenomonadales.Acidaminococcaceae.Phascolarctobacterium	ZNF345
195669	ENSG00000251287	rs9812703	0.002368526	0.000242312	0.560793757	0.390317461	0.826835723	-0.689334325	0.202276814	-0.221745468	0.261341705	0.177429941	0.345967594	0.256406143	0.014592695	0.000912932	0.924073136	0.996201403	Bacteria.Firmicutes.Negativicutes.Selenomonadales.Acidaminococcaceae.Phascolarctobacterium	ALG1L2
195670	ENSG00000251369	rs75946741	0.031163055	0.041192311	0.180643312	0.956396746	-0.314367246	0.416862821	0.30328261	-0.015712676	0.142714938	0.20012905	0.224103695	0.286272519	0.069358243	0.032765191	0.87202916	0.996544921	Bacteria.Firmicutes.Negativicutes.Selenomonadales.Acidaminococcaceae.Phascolarctobacterium	ZNF550
195671	ENSG00000253251	rs27594	0.015746266	0.029746223	0.792359144	0.438962895	-0.685920356	0.434667169	-0.113950033	0.237376461	0.276602764	0.195590074	0.431084036	0.304823975	0.045922047	0.025968679	0.963065181	0.996201403	Bacteria.Firmicutes.Negativicutes.Selenomonadales.Acidaminococcaceae.Phascolarctobacterium	SHLD3
195672	ENSG00000253305	rs2233613	0.539559924	0.100070121	0.889121598	0.258062231	0.092263234	-0.387581818	0.031906858	0.473652088	0.149598059	0.232323652	0.227965494	0.415125317	0.360219357	0.061438899	0.967107212	0.996201403	Bacteria.Firmicutes.Negativicutes.Selenomonadales.Acidaminococcaceae.Phascolarctobacterium	PCDHGB6
195673	ENSG00000253313	rs1763696	0.944107017	0.398954409	0.413067389	0.14072718	-0.015091827	0.186869592	0.292924684	-0.48286955	0.214432377	0.22008539	0.355578687	0.323796826	0.490089591	0.162980413	0.901111982	0.996201403	Bacteria.Firmicutes.Negativicutes.Selenomonadales.Acidaminococcaceae.Phascolarctobacterium	C1orf210
195674	ENSG00000253710	rs9535856	0.404777622	0.145007783	0.643943895	0.956158861	0.236418321	-0.320825621	0.197275319	0.017989658	0.281926522	0.217491132	0.424835846	0.325977066	0.303566652	0.078892929	0.93986599	0.996544921	Bacteria.Firmicutes.Negativicutes.Selenomonadales.Acidaminococcaceae.Phascolarctobacterium	ALG11
195675	ENSG00000253731	rs62379197	0.997566607	0.114724335	0.099808357	0.292673529	-0.000470227	-0.26205244	0.392055744	-0.326675579	0.15359058	0.163909928	0.234820286	0.307930817	0.502992167	0.06701966	0.847866424	0.996201403	Bacteria.Firmicutes.Negativicutes.Selenomonadales.Acidaminococcaceae.Phascolarctobacterium	PCDHGA6
195676	ENSG00000254206	rs11644806	0.547793899	0.248704244	0.380280844	0.783132525	0.170040702	-0.232397168	0.40369392	-0.088764408	0.281417103	0.19966476	0.456982251	0.321167075	0.363500294	0.114619928	0.896317192	0.996201403	Bacteria.Firmicutes.Negativicutes.Selenomonadales.Acidaminococcaceae.Phascolarctobacterium	NPIPB11
195677	ENSG00000254221	rs2907323	0.498412538	0.243633101	0.842455114	0.388692055	-0.1048567	0.366949148	0.046804763	0.394621466	0.154018523	0.31186374	0.234550992	0.454733561	0.344889514	0.112859517	0.966881024	0.996201403	Bacteria.Firmicutes.Negativicutes.Selenomonadales.Acidaminococcaceae.Phascolarctobacterium	PCDHGB1
195678	ENSG00000254415	rs872629	0.829641398	0.035000539	0.140793487	0.596278778	0.030535789	-0.689083942	0.350478542	-0.224844107	0.1413502	0.319995125	0.235059564	0.422338434	0.457019775	0.029353615	0.847866424	0.996201403	Bacteria.Firmicutes.Negativicutes.Selenomonadales.Acidaminococcaceae.Phascolarctobacterium	SIGLEC14
195679	ENSG00000254470	rs6591190	0.203915065	0.144407119	0.717074847	0.775638922	-0.75308999	0.479532561	-0.333064526	0.145112245	0.586801172	0.324586536	0.915132388	0.507039685	0.205533182	0.07868937	0.957876284	0.996201403	Bacteria.Firmicutes.Negativicutes.Selenomonadales.Acidaminococcaceae.Phascolarctobacterium	AP5B1
195680	ENSG00000254521	rs3810110	0.000419941	1.3222812498995e-05	0.052725305	0.157915881	0.799843749	-0.749878862	0.781684891	-0.383969104	0.215106267	0.159042927	0.396146847	0.26877873	0.004853188	9.75328934398971e-05	0.847866424	0.996201403	Bacteria.Firmicutes.Negativicutes.Selenomonadales.Acidaminococcaceae.Phascolarctobacterium	SIGLEC12
195681	ENSG00000254685	rs11210435	0.06959489	0.098411816	0.596599578	0.354058507	0.394748518	-0.324210529	0.190367619	-0.267033677	0.213956564	0.193366459	0.357892322	0.28608144	0.109367927	0.060727819	0.931727465	0.996201403	Bacteria.Firmicutes.Negativicutes.Selenomonadales.Acidaminococcaceae.Phascolarctobacterium	FPGT
195682	ENSG00000254726	rs11264432	0.669697308	0.683111175	0.977220054	0.625350694	-0.105943167	0.08177787	0.011807753	0.145433428	0.247236755	0.199429581	0.411930498	0.296430604	0.405931636	0.241748895	0.969737685	0.996201403	Bacteria.Firmicutes.Negativicutes.Selenomonadales.Acidaminococcaceae.Phascolarctobacterium	MEX3A
195683	ENSG00000254858	rs1128099	0.226834533	0.154413105	0.069126066	0.007245125	-0.206501698	0.295103387	0.486325979	-0.951350988	0.169249558	0.204804953	0.26313753	0.343109559	0.219822566	0.082216859	0.847866424	0.996201403	Bacteria.Firmicutes.Negativicutes.Selenomonadales.Acidaminococcaceae.Phascolarctobacterium	MPV17L2
195684	ENSG00000254986	rs1671063	0.027358712	0.006369953	0.175075557	0.116684562	0.443811173	-0.450863344	-0.515450204	0.464846322	0.196614973	0.159912585	0.375953603	0.292353961	0.06400612	0.008859368	0.87202916	0.996201403	Bacteria.Firmicutes.Negativicutes.Selenomonadales.Acidaminococcaceae.Phascolarctobacterium	DPP3
195685	ENSG00000254999	rs6797536	0.417629574	0.576372635	0.301483858	0.733106458	-0.140807386	-0.196260932	0.284388449	0.166401327	0.172613609	0.349515918	0.273046284	0.485893926	0.309959649	0.214053736	0.896317192	0.996201403	Bacteria.Firmicutes.Negativicutes.Selenomonadales.Acidaminococcaceae.Phascolarctobacterium	BRK1
195686	ENSG00000255274	rs6589644	0.083212451	0.144326004	0.115246885	0.153169745	-0.281901057	0.290486722	0.380604371	-0.46658931	0.160224174	0.196584583	0.238411857	0.322825748	0.122491393	0.07868937	0.847866424	0.996201403	Bacteria.Firmicutes.Negativicutes.Selenomonadales.Acidaminococcaceae.Phascolarctobacterium	SMIM35
195687	ENSG00000255529	rs7171442	0.168658588	0.138955978	0.987373167	0.712431433	-0.21235964	0.624099358	0.00407288	0.208451827	0.152554102	0.416602264	0.256364792	0.563067416	0.182875492	0.076993775	0.969737685	0.996201403	Bacteria.Firmicutes.Negativicutes.Selenomonadales.Acidaminococcaceae.Phascolarctobacterium	POLR2M
195688	ENSG00000255639	rs10849133	0.308737191	0.055035705	0.388669051	0.590429262	-0.245133499	0.414528827	-0.288026874	0.184027501	0.238942676	0.212170002	0.331885386	0.340228138	0.259967521	0.039782102	0.896317192	0.996201403	Bacteria.Firmicutes.Negativicutes.Selenomonadales.Acidaminococcaceae.Phascolarctobacterium
195689	ENSG00000255837	rs7301364	0.867765483	0.122255996	0.098465367	0.58716506	0.028025931	-0.273891578	0.455021953	-0.15401828	0.167662348	0.17492341	0.271429436	0.2822587	0.468895	0.070229763	0.847866424	0.996201403	Bacteria.Firmicutes.Negativicutes.Selenomonadales.Acidaminococcaceae.Phascolarctobacterium	TAS2R20
195690	ENSG00000256029	rs61050034	0.047226511	0.000952076	0.956806577	0.440750174	0.247808741	-0.679454626	-0.010535051	-0.262794867	0.122516522	0.196243881	0.193763329	0.338792212	0.087434761	0.002338373	0.969737685	0.996201403	Bacteria.Firmicutes.Negativicutes.Selenomonadales.Acidaminococcaceae.Phascolarctobacterium
195691	ENSG00000256162	rs7758259	0.637919401	0.305508327	0.574662361	0.586366214	-0.131478557	0.326251008	-0.209328424	0.228804937	0.278068142	0.315878828	0.371117896	0.418418623	0.395514719	0.132852509	0.924950114	0.996201403	Bacteria.Firmicutes.Negativicutes.Selenomonadales.Acidaminococcaceae.Phascolarctobacterium	SMLR1
195692	ENSG00000256223	rs1809942	0.49292392	0.053086026	0.46865119	0.597781606	0.148167309	-0.313226558	0.258887203	0.142189723	0.214871507	0.158987437	0.355151245	0.268182533	0.342606701	0.038788928	0.912773597	0.996201403	Bacteria.Firmicutes.Negativicutes.Selenomonadales.Acidaminococcaceae.Phascolarctobacterium	ZNF10
195693	ENSG00000256235	rs6870304	0.162746957	0.143740465	0.827885117	0.87895724	-0.508234086	0.342710396	0.108401888	-0.050503951	0.359962942	0.23158248	0.496590064	0.330324787	0.178622039	0.078569366	0.966323972	0.996201403	Bacteria.Firmicutes.Negativicutes.Selenomonadales.Acidaminococcaceae.Phascolarctobacterium	SMIM3
195694	ENSG00000256269	rs202091428	0.374302512	0.318050629	0.524078318	0.270348091	-0.156542224	0.190085593	-0.181140139	0.325248535	0.174986023	0.188914373	0.282796239	0.292559915	0.291156103	0.13719581	0.922941773	0.996201403	Bacteria.Firmicutes.Negativicutes.Selenomonadales.Acidaminococcaceae.Phascolarctobacterium	HMBS
195695	ENSG00000256574	rs72784589	0.32790756	0.149414447	0.9951842	0.484087168	0.143140907	-0.479578507	0.001409767	0.337421243	0.14520911	0.328731105	0.232672985	0.479445524	0.269646259	0.080321344	0.969866914	0.996201403	Bacteria.Firmicutes.Negativicutes.Selenomonadales.Acidaminococcaceae.Phascolarctobacterium	OR13A1
195696	ENSG00000256771	rs7248062	0.088733606	0.13523439	0.42084763	0.411999416	-0.322763971	0.310475937	0.230220463	0.31906731	0.186782859	0.205262941	0.284193222	0.386424336	0.12725596	0.075791326	0.901111982	0.996201403	Bacteria.Firmicutes.Negativicutes.Selenomonadales.Acidaminococcaceae.Phascolarctobacterium	ZNF253
195697	ENSG00000256806	rs7226265	0.031418457	0.000606115	0.356078804	0.158396666	0.311756746	-0.793601911	0.219714927	-0.46671415	0.141751529	0.220150361	0.236384451	0.327084031	0.06980966	0.001745519	0.896317192	0.996201403	Bacteria.Firmicutes.Negativicutes.Selenomonadales.Acidaminococcaceae.Phascolarctobacterium	C17orf100
195698	ENSG00000256870	rs2625155	0.012788948	0.013453662	0.164867049	0.155509163	-0.822253288	0.536807055	0.620299989	-0.414111235	0.321147538	0.211267575	0.441584313	0.288173951	0.040607059	0.015094483	0.87202916	0.996201403	Bacteria.Firmicutes.Negativicutes.Selenomonadales.Acidaminococcaceae.Phascolarctobacterium	SLC5A8
195699	ENSG00000257017	rs398580	0.228409986	0.308827075	0.724712798	0.252680008	-0.207537631	0.215738049	0.093578703	0.459718203	0.17068254	0.210328993	0.264575224	0.398330635	0.220510632	0.133857324	0.957876284	0.996201403	Bacteria.Firmicutes.Negativicutes.Selenomonadales.Acidaminococcaceae.Phascolarctobacterium	HP
195700	ENSG00000257138	rs4726483	0.053345907	0.01505919	0.768635493	0.720113333	0.36108318	-0.683957645	-0.080274076	0.130968016	0.183484515	0.273887785	0.271753802	0.363934642	0.093551347	0.01633315	0.957876284	0.996201403	Bacteria.Firmicutes.Negativicutes.Selenomonadales.Acidaminococcaceae.Phascolarctobacterium	TAS2R38
195701	ENSG00000257218	rs7957424	0.310874232	0.209439668	0.86922717	0.85256279	-0.286557604	0.253059693	0.069419287	0.057046331	0.280567027	0.199626469	0.419979739	0.305729939	0.260905577	0.101617342	0.966881024	0.996201403	Bacteria.Firmicutes.Negativicutes.Selenomonadales.Acidaminococcaceae.Phascolarctobacterium	GATC
195702	ENSG00000257743	rs10215743	0.493981108	0.284197214	0.554431272	0.9884447	-0.206079941	0.240807501	-0.281270921	0.005023099	0.299590709	0.222999767	0.473349139	0.345497366	0.342957162	0.126071435	0.924073136	0.998566513	Bacteria.Firmicutes.Negativicutes.Selenomonadales.Acidaminococcaceae.Phascolarctobacterium	MGAM2
195703	ENSG00000258289	rs2412065	0.000272324	5.40874590948455e-07	0.39946584	0.941112875	-0.533873846	0.859210035	0.182562965	-0.020720892	0.138667737	0.15449399	0.215247916	0.279417655	0.003732503	7.12525832119054e-06	0.901111982	0.996201403	Bacteria.Firmicutes.Negativicutes.Selenomonadales.Acidaminococcaceae.Phascolarctobacterium	CHURC1
195704	ENSG00000258818	rs7152104	7.77440787166307e-05	7.28907508708958e-05	0.949466213	0.993779793	1.317615713	-0.958847143	-0.029012406	-0.002566595	0.312329228	0.226292927	0.456009882	0.327957583	0.001432222	0.000379825	0.969737685	0.999009845	Bacteria.Firmicutes.Negativicutes.Selenomonadales.Acidaminococcaceae.Phascolarctobacterium	RNASE4
195705	ENSG00000259803	rs73264003	0.023754377	0.000909124	0.934628235	0.862180145	-0.370945598	1.018495539	-0.022290708	0.076069011	0.160203984	0.292922235	0.270710661	0.436453605	0.059088965	0.002287343	0.969737685	0.996201403	Bacteria.Firmicutes.Negativicutes.Selenomonadales.Acidaminococcaceae.Phascolarctobacterium	SLC22A31
195706	ENSG00000259823	rs61840345	0.814114778	0.26102814	0.281479238	0.86678108	0.045410888	-0.260041703	0.323518892	0.06833092	0.19235578	0.229346969	0.297892703	0.40573346	0.452038621	0.118915587	0.891716655	0.996201403	Bacteria.Firmicutes.Negativicutes.Selenomonadales.Acidaminococcaceae.Phascolarctobacterium	LYPD8
195707	ENSG00000260230	rs57387569	0.098987137	0.002964967	0.539749594	0.653196446	-0.314413439	0.606539806	-0.181766456	-0.149368253	0.187850428	0.196437933	0.294859264	0.330892472	0.135685353	0.005030787	0.924073136	0.996201403	Bacteria.Firmicutes.Negativicutes.Selenomonadales.Acidaminococcaceae.Phascolarctobacterium	FRRS1L
195708	ENSG00000260314	rs935980028	0.867059117	0.261372062	0.535956097	0.46006012	-0.024696114	-0.355362851	0.142352	-0.384556938	0.14694955	0.313644955	0.228770821	0.517459098	0.468844006	0.118915587	0.924073136	0.996201403	Bacteria.Firmicutes.Negativicutes.Selenomonadales.Acidaminococcaceae.Phascolarctobacterium	MRC1
195709	ENSG00000261150	rs34627661	0.723127484	0.173185536	0.341823265	0.784398039	-0.094423134	0.284946926	-0.384410533	-0.091091989	0.265367584	0.206908341	0.401439979	0.331573909	0.424309697	0.089607787	0.896317192	0.996201403	Bacteria.Firmicutes.Negativicutes.Selenomonadales.Acidaminococcaceae.Phascolarctobacterium	EPPK1
195710	ENSG00000263001	rs17515241	0.048324877	0.030654323	0.12198882	0.079552501	0.835889058	-0.569359436	-0.94987121	0.65614789	0.415369266	0.257663675	0.606202115	0.36837485	0.088567411	0.026622694	0.847866424	0.996201403	Bacteria.Firmicutes.Negativicutes.Selenomonadales.Acidaminococcaceae.Phascolarctobacterium	GTF2I
195711	ENSG00000263465	rs653573	0.487149599	0.862221285	0.392498599	0.124257961	-0.188665274	0.03482922	-0.358369089	0.494006932	0.269972011	0.199896441	0.416308783	0.317222474	0.339990307	0.286539306	0.896317192	0.996201403	Bacteria.Firmicutes.Negativicutes.Selenomonadales.Acidaminococcaceae.Phascolarctobacterium	SRSF8
195712	ENSG00000264343	rs2985422	0.185004741	0.022527569	0.573451826	0.77239822	0.258990661	-0.481105352	0.195182858	-0.092587793	0.193318403	0.205858891	0.344944441	0.318775843	0.193822517	0.021467645	0.924950114	0.996201403	Bacteria.Firmicutes.Negativicutes.Selenomonadales.Acidaminococcaceae.Phascolarctobacterium	NOTCH2NLA
195713	ENSG00000264364	rs35729384	0.155194958	0.128129524	0.164908013	0.129928991	-0.56568776	0.366204261	-0.910103607	0.656410198	0.393349867	0.237614127	0.647955897	0.427959745	0.173214399	0.072537595	0.87202916	0.996201403	Bacteria.Firmicutes.Negativicutes.Selenomonadales.Acidaminococcaceae.Phascolarctobacterium	DYNLL2
195714	ENSG00000264522	rs115650695	0.712055213	0.864213041	0.531494153	0.247788889	0.061457573	-0.060124465	0.167960669	-0.625556991	0.165781169	0.3501878	0.266989394	0.536399509	0.420999188	0.287038499	0.923449154	0.996201403	Bacteria.Firmicutes.Negativicutes.Selenomonadales.Acidaminococcaceae.Phascolarctobacterium	OTUD7B
195715	ENSG00000264717	rs144479181	0.067172907	0.000380793	0.666803046	0.814193023	-0.303527286	0.974288336	-0.112982237	0.104396827	0.163041013	0.259926104	0.261225106	0.442403824	0.106279903	0.001262068	0.940786093	0.996201403	Bacteria.Firmicutes.Negativicutes.Selenomonadales.Acidaminococcaceae.Phascolarctobacterium	NPY4R2
195716	ENSG00000266173	rs8066463	0.277607348	0.007937129	0.826938886	0.060844554	0.135865599	-0.317516717	-0.040031964	0.423609207	0.124091146	0.115909949	0.182367746	0.222047925	0.246622011	0.010226242	0.966323972	0.996201403	Bacteria.Firmicutes.Negativicutes.Selenomonadales.Acidaminococcaceae.Phascolarctobacterium	STRADA
195717	ENSG00000266200	rs4751995	2.77593596488064e-05	3.22912112363331e-07	0.966573415	0.39035733	-1.049444051	1.077389872	-0.013703842	-0.226949514	0.232683632	0.189217769	0.325754212	0.262445829	0.00063207	4.61704943000428e-06	0.969737685	0.996201403	Bacteria.Firmicutes.Negativicutes.Selenomonadales.Acidaminococcaceae.Phascolarctobacterium	PNLIPRP2
195718	ENSG00000266302	rs778673	0.000962456	1.06308872088899e-05	0.286199894	0.587577593	-0.70121458	1.207986449	-0.37363179	0.222325133	0.202731476	0.253009555	0.347455972	0.40789103	0.008337711	8.36811560544257e-05	0.891717749	0.996201403	Bacteria.Firmicutes.Negativicutes.Selenomonadales.Acidaminococcaceae.Phascolarctobacterium
195719	ENSG00000266338	rs374539651	0.698347915	0.007883097	0.719670522	0.12840883	0.049028101	-0.800312776	0.072889578	0.658442341	0.125948424	0.291887999	0.202211623	0.427553169	0.416171224	0.010190221	0.957876284	0.996201403	Bacteria.Firmicutes.Negativicutes.Selenomonadales.Acidaminococcaceae.Phascolarctobacterium	NBPF15
195720	ENSG00000267795	rs62036088	0.160625534	0.1772026	0.265206084	0.783512646	0.250990401	-0.268931129	-0.307973678	0.093775192	0.176856441	0.197131415	0.274032134	0.339908455	0.17715925	0.090555885	0.887751909	0.996201403	Bacteria.Firmicutes.Negativicutes.Selenomonadales.Acidaminococcaceae.Phascolarctobacterium	SMIM22
195721	ENSG00000268043	rs587711713	0.13578451	0.224607294	0.896121354	0.520234225	-0.31856524	0.318562671	-0.049927681	0.28990351	0.210912724	0.259830757	0.380911208	0.448422466	0.162683349	0.106529387	0.967626597	0.996201403	Bacteria.Firmicutes.Negativicutes.Selenomonadales.Acidaminococcaceae.Phascolarctobacterium	NBPF12
195722	ENSG00000268279	rs2733583	0.846702572	0.917032053	0.602780397	0.241122011	0.024762063	-0.028475719	0.113654973	-0.443927435	0.127573444	0.272289538	0.21733023	0.375258799	0.462962177	0.298542849	0.93352539	0.996201403	Bacteria.Firmicutes.Negativicutes.Selenomonadales.Acidaminococcaceae.Phascolarctobacterium
195723	ENSG00000269113	rs7554975	0.064193675	0.013470331	0.438592548	0.148537681	0.511534352	-0.5012866	-0.32524078	0.457187566	0.271677333	0.197325074	0.417314506	0.312696821	0.10386431	0.015098737	0.901111982	0.996201403	Bacteria.Firmicutes.Negativicutes.Selenomonadales.Acidaminococcaceae.Phascolarctobacterium	TRABD2B
195724	ENSG00000269713	rs322089	0.310337972	0.049794576	0.413144491	0.866739335	0.224852942	-0.317653774	0.313890577	-0.055654604	0.219906511	0.158907478	0.381092217	0.330359859	0.260573048	0.037373	0.901111982	0.996201403	Bacteria.Firmicutes.Negativicutes.Selenomonadales.Acidaminococcaceae.Phascolarctobacterium	NBPF9
195725	ENSG00000270231	rs1442190810	0.095122415	0.249528689	0.397564712	0.902783246	-0.289293513	0.168952144	0.260412777	-0.030766509	0.170812364	0.145411439	0.305793617	0.250901313	0.132576312	0.114909551	0.899168995	0.996201403	Bacteria.Firmicutes.Negativicutes.Selenomonadales.Acidaminococcaceae.Phascolarctobacterium	NBPF8
195726	ENSG00000271824	rs6889814	0.136394837	0.323808802	0.828208602	0.258111746	0.305428648	-0.211968183	-0.069334977	-0.388142772	0.202536229	0.213203233	0.318231993	0.340217688	0.162990561	0.139246151	0.966323972	0.996201403	Bacteria.Firmicutes.Negativicutes.Selenomonadales.Acidaminococcaceae.Phascolarctobacterium	SMIM32
195727	ENSG00000272047	rs582657	0.98756832	0.570801204	0.828399501	0.597572939	0.004048392	-0.11515705	-0.093064314	0.159274937	0.25882397	0.202113284	0.427627209	0.300235342	0.500560276	0.212658222	0.966323972	0.996201403	Bacteria.Firmicutes.Negativicutes.Selenomonadales.Acidaminococcaceae.Phascolarctobacterium	GTF2H5
195728	ENSG00000272391	rs6945340	0.586902262	0.369363227	0.806117605	0.505135688	0.161592107	-0.172522112	-0.129762267	0.215153212	0.295930206	0.190854887	0.526545281	0.321051965	0.376423666	0.153621719	0.964874726	0.996201403	Bacteria.Firmicutes.Negativicutes.Selenomonadales.Acidaminococcaceae.Phascolarctobacterium	POM121C
195729	ENSG00000272674	rs13176519	0.277493294	0.03542093	0.140453253	0.591072847	0.168190006	-0.44050583	0.383871159	-0.18434787	0.153577446	0.205047959	0.257231129	0.341413025	0.246622011	0.029537156	0.847866424	0.996201403	Bacteria.Firmicutes.Negativicutes.Selenomonadales.Acidaminococcaceae.Phascolarctobacterium	PCDHB16
195730	ENSG00000273749	rs8038998	0.186870757	0.044518665	0.571319929	0.929991113	-0.371670614	0.386427192	-0.302105672	-0.031759639	0.278621107	0.18860728	0.530945351	0.36009805	0.195024348	0.034635411	0.924545422	0.996201403	Bacteria.Firmicutes.Negativicutes.Selenomonadales.Acidaminococcaceae.Phascolarctobacterium	CYFIP1
195731	ENSG00000274070	rs34863951	0.288209894	0.195673315	0.438006913	0.172163289	0.194427565	-0.282084328	0.227243409	-0.446456495	0.181568639	0.21575518	0.291200309	0.323403169	0.250843336	0.09691578	0.901111982	0.996201403	Bacteria.Firmicutes.Negativicutes.Selenomonadales.Acidaminococcaceae.Phascolarctobacterium	CASTOR2
195732	ENSG00000274180	rs8067342	0.466119717	0.195741157	0.946867059	0.470403938	0.152589625	-0.315420705	0.021198971	0.276867916	0.208136681	0.241289956	0.31687783	0.381325421	0.330374914	0.09691578	0.969737685	0.996201403	Bacteria.Firmicutes.Negativicutes.Selenomonadales.Acidaminococcaceae.Phascolarctobacterium	NATD1
195733	ENSG00000274349	rs62561224	0.508138835	0.92027694	0.273767926	0.753145784	-0.19668144	0.023165295	0.448816981	-0.103416388	0.295576655	0.230559075	0.406626515	0.327446423	0.348366893	0.299383456	0.890194996	0.996201403	Bacteria.Firmicutes.Negativicutes.Selenomonadales.Acidaminococcaceae.Phascolarctobacterium	ZNF658
195734	ENSG00000274512	rs1272328391	0.029044713	0.007749769	0.787784372	0.930939722	-0.578304461	0.868770631	-0.121043011	0.049111306	0.259058148	0.316134021	0.447806663	0.564503908	0.066309204	0.010121378	0.961825958	0.996201403	Bacteria.Firmicutes.Negativicutes.Selenomonadales.Acidaminococcaceae.Phascolarctobacterium	TBC1D3L
195735	ENSG00000274523	rs6460094	0.404389493	0.41326578	0.758334497	0.57128425	0.248947581	-0.188592556	0.141237949	-0.190347	0.296621103	0.229028587	0.45712897	0.334500379	0.30339786	0.167311167	0.957876284	0.996201403	Bacteria.Firmicutes.Negativicutes.Selenomonadales.Acidaminococcaceae.Phascolarctobacterium	RCC1L
195736	ENSG00000274750	rs78901806	0.235398109	0.004043637	0.885011147	0.633527037	-0.189681458	1.043949189	-0.036833147	-0.253254059	0.158376535	0.350244125	0.253691506	0.528684287	0.223734859	0.006315709	0.967107212	0.996201403	Bacteria.Firmicutes.Negativicutes.Selenomonadales.Acidaminococcaceae.Phascolarctobacterium	H3C6
195737	ENSG00000275052	rs3828238	0.599019245	0.73033328	0.865193575	0.235855575	-0.08795156	-0.13140965	0.045428687	0.674133214	0.16644789	0.379610587	0.266537792	0.563430698	0.381177922	0.253787399	0.966881024	0.996201403	Bacteria.Firmicutes.Negativicutes.Selenomonadales.Acidaminococcaceae.Phascolarctobacterium	PPP4R3B
195738	ENSG00000275074	rs13267096	0.094563595	0.023125072	0.753732858	0.48766401	-0.312414496	0.500817195	-0.087238034	0.224409657	0.184145443	0.215274345	0.276902156	0.321501774	0.132094301	0.02193491	0.957876284	0.996201403	Bacteria.Firmicutes.Negativicutes.Selenomonadales.Acidaminococcaceae.Phascolarctobacterium	NUDT18
195739	ENSG00000275302	rs1049807	0.1042737	0.007166037	0.913920907	0.637319813	-0.287049225	0.730147547	-0.031552986	-0.204208923	0.174229136	0.262951987	0.290768811	0.431117384	0.140474171	0.009591113	0.969069788	0.996201403	Bacteria.Firmicutes.Negativicutes.Selenomonadales.Acidaminococcaceae.Phascolarctobacterium	CCL4
195740	ENSG00000275395	rs372448642	0.407580667	0.039272219	0.813907501	0.374665913	-0.152699705	0.727173146	0.07272695	-0.531129373	0.183189418	0.345652312	0.307714084	0.594161628	0.305054041	0.031711214	0.964874726	0.996201403	Bacteria.Firmicutes.Negativicutes.Selenomonadales.Acidaminococcaceae.Phascolarctobacterium	FCGBP
195741	ENSG00000275688	rs854624	0.666412856	0.133894412	0.351036702	0.513988415	0.066381112	-0.526733713	0.238260507	-0.349586247	0.15328779	0.347019994	0.253648231	0.532713798	0.405083327	0.075184099	0.896317192	0.996201403	Bacteria.Firmicutes.Negativicutes.Selenomonadales.Acidaminococcaceae.Phascolarctobacterium	CCL15-CCL14
195742	ENSG00000275718	rs854684	0.006578254	5.8766373339563e-06	0.405766017	0.022683989	-0.375845751	1.726655918	0.195943509	-1.088494424	0.133857349	0.349900871	0.234155604	0.466314084	0.026900698	5.2197415455036e-05	0.901111982	0.996201403	Bacteria.Firmicutes.Negativicutes.Selenomonadales.Acidaminococcaceae.Phascolarctobacterium	CCL15
195743	ENSG00000275896	rs1454322156	0.120668372	0.209203278	0.258002694	0.999030436	0.292972644	-0.476198856	-0.339876464	0.000743296	0.186299042	0.3754528	0.297842041	0.609333289	0.152011796	0.101565308	0.885325508	0.999300956	Bacteria.Firmicutes.Negativicutes.Selenomonadales.Acidaminococcaceae.Phascolarctobacterium	PRSS2
195744	ENSG00000276023	rs2074412	0.584225265	0.113302794	0.900817409	0.394185391	0.120182321	-0.317922642	0.047107518	0.29621252	0.218525454	0.198060747	0.376508966	0.345338952	0.376062105	0.066587354	0.968358498	0.996201403	Bacteria.Firmicutes.Negativicutes.Selenomonadales.Acidaminococcaceae.Phascolarctobacterium	DUSP14
195745	ENSG00000276070	rs1223707500	0.068986701	5.35990632549998e-05	0.823250637	0.3370076	0.316263281	-1.333757202	-0.057378476	0.50156357	0.171033285	0.308383786	0.255845448	0.518549508	0.1085956	0.000292289	0.964874726	0.996201403	Bacteria.Firmicutes.Negativicutes.Selenomonadales.Acidaminococcaceae.Phascolarctobacterium	CCL4L2
195746	ENSG00000276085	rs75313926	0.014411227	6.04016800358796e-05	0.346573627	0.286336218	0.432136417	-1.256615748	-0.241743562	0.538893643	0.171870673	0.292851237	0.254968034	0.501282994	0.043791753	0.000325773	0.896317192	0.996201403	Bacteria.Firmicutes.Negativicutes.Selenomonadales.Acidaminococcaceae.Phascolarctobacterium	CCL3L1
195747	ENSG00000276234	rs2522972	0.009905207	0.000385349	0.646864483	0.269684091	0.708740264	-0.682111419	-0.21760095	0.361593723	0.266727169	0.182154139	0.472776647	0.324797465	0.034638742	0.001262068	0.940515355	0.996201403	Bacteria.Firmicutes.Negativicutes.Selenomonadales.Acidaminococcaceae.Phascolarctobacterium	TADA2A
195748	ENSG00000276409	rs854684	0.61916969	0.682646995	0.930012451	0.27896843	0.072726558	0.156332434	0.022460082	-0.553848299	0.14562198	0.380653421	0.254735382	0.507298113	0.388683245	0.241748895	0.969737685	0.996201403	Bacteria.Firmicutes.Negativicutes.Selenomonadales.Acidaminococcaceae.Phascolarctobacterium	CCL14
195749	ENSG00000276430	rs782419234	0.012491114	0.006468966	0.122873449	0.103872001	0.710199387	-0.502495827	0.743308778	-0.490817748	0.27640844	0.178578447	0.475520023	0.297557036	0.040071675	0.008944026	0.847866424	0.996201403	Bacteria.Firmicutes.Negativicutes.Selenomonadales.Acidaminococcaceae.Phascolarctobacterium	FAM25C
195750	ENSG00000276547	rs13159206	0.076133375	0.123666499	0.232059483	0.559196427	-0.286537425	0.386282545	0.330815256	-0.226456628	0.158983488	0.247651015	0.274230896	0.38574635	0.115688705	0.070866418	0.881402975	0.996201403	Bacteria.Firmicutes.Negativicutes.Selenomonadales.Acidaminococcaceae.Phascolarctobacterium	PCDHGB5
195751	ENSG00000277075	rs6906367	0.045258164	0.006679504	0.194473203	0.158002534	0.330253125	-0.917884293	-0.351682913	0.636943756	0.161765098	0.327549359	0.268257067	0.445955599	0.085928096	0.009127482	0.875729509	0.996201403	Bacteria.Firmicutes.Negativicutes.Selenomonadales.Acidaminococcaceae.Phascolarctobacterium	H2AC8
195752	ENSG00000277149	rs11971151	3.94047293667116e-11	2.03165094196256e-11	0.664588898	0.808490585	2.21410773	-1.385675341	-0.204159559	0.069493756	0.279325628	0.171312662	0.468713834	0.285555921	3.66591747676608e-08	2.16252901945048e-09	0.940620097	0.996201403	Bacteria.Firmicutes.Negativicutes.Selenomonadales.Acidaminococcaceae.Phascolarctobacterium	TYW1B
195753	ENSG00000277200	rs111355210	0.000347965	5.11756790829323e-05	0.124963886	0.083536934	-1.167264483	1.175471705	0.671733529	-0.661255912	0.309142206	0.270962671	0.432171854	0.376242854	0.004350648	0.000281694	0.847866424	0.996201403	Bacteria.Firmicutes.Negativicutes.Selenomonadales.Acidaminococcaceae.Phascolarctobacterium	CCDC92B
195754	ENSG00000277258	rs11654269	0.005210208	1.59534521906664e-07	0.832142777	0.714025741	-0.429866712	1.256951354	0.04805304	-0.135593143	0.148670561	0.213999336	0.225804735	0.36840137	0.023359917	2.67208750391782e-06	0.966881024	0.996201403	Bacteria.Firmicutes.Negativicutes.Selenomonadales.Acidaminococcaceae.Phascolarctobacterium	PCGF2
195755	ENSG00000277462	rs4925622	0.220416541	0.023775014	0.217767599	0.79867865	0.255299798	-0.517003791	0.421509521	-0.080157532	0.206331474	0.223317824	0.338685431	0.312987135	0.215511141	0.022317852	0.875729509	0.996201403	Bacteria.Firmicutes.Negativicutes.Selenomonadales.Acidaminococcaceae.Phascolarctobacterium	ZNF670
195756	ENSG00000277494	rs11136270	0.376500816	0.002726961	0.575160105	0.329801892	0.143458862	-0.617771392	0.137847628	0.304365156	0.161105701	0.198246281	0.244708872	0.309983494	0.291958561	0.00475773	0.925336311	0.996201403	Bacteria.Firmicutes.Negativicutes.Selenomonadales.Acidaminococcaceae.Phascolarctobacterium	GPIHBP1
195757	ENSG00000277586	rs62503767	0.264327093	0.307142575	0.37766564	0.714124387	0.1855488	-0.313539829	-0.232021816	0.167712222	0.164793223	0.304607543	0.261203532	0.455832311	0.239095674	0.13337373	0.896317192	0.996201403	Bacteria.Firmicutes.Negativicutes.Selenomonadales.Acidaminococcaceae.Phascolarctobacterium	NEFL
195758	ENSG00000277632	rs8951	0.181599934	0.025784481	0.861632247	0.691397742	-0.235288855	0.618434066	0.050432589	-0.176716257	0.174248176	0.271030298	0.288204383	0.443195834	0.191224471	0.02350944	0.966881024	0.996201403	Bacteria.Firmicutes.Negativicutes.Selenomonadales.Acidaminococcaceae.Phascolarctobacterium	CCL3
195759	ENSG00000277972	rs1139109	0.524340315	0.0376754	0.921519172	0.221930899	-0.110170787	0.567101424	-0.026240425	-0.439948947	0.172107782	0.267279657	0.265313056	0.356744977	0.354124503	0.030846713	0.969690356	0.996201403	Bacteria.Firmicutes.Negativicutes.Selenomonadales.Acidaminococcaceae.Phascolarctobacterium	CISD3
195760	ENSG00000278023	rs11653282	0.819630199	0.653555374	0.385258973	0.010673917	0.033710744	-0.134436711	0.19484733	-1.403352162	0.14724362	0.298145606	0.222901098	0.533779276	0.453991506	0.233453691	0.896317192	0.996201403	Bacteria.Firmicutes.Negativicutes.Selenomonadales.Acidaminococcaceae.Phascolarctobacterium	RDM1
195761	ENSG00000278053	rs3813910	0.239155052	0.108028789	0.848118438	0.94304511	0.223159629	-0.377209089	-0.059197403	-0.024350875	0.18784432	0.231477144	0.307862798	0.339527854	0.225634912	0.064522806	0.966881024	0.996201403	Bacteria.Firmicutes.Negativicutes.Selenomonadales.Acidaminococcaceae.Phascolarctobacterium	DDX52
195762	ENSG00000278311	rs9903355	0.00016934	0.000203325	0.352923408	0.245328824	-0.955565837	0.920397018	0.36505288	-0.390927599	0.239384541	0.233751175	0.390165156	0.333451667	0.002646975	0.000808094	0.896317192	0.996201403	Bacteria.Firmicutes.Negativicutes.Selenomonadales.Acidaminococcaceae.Phascolarctobacterium	GGNBP2
195763	ENSG00000278540	rs72828246	0.023121317	0.016415813	0.160176759	0.250528502	-0.606855232	0.438616557	0.656863498	-0.368206615	0.26084697	0.178047709	0.462344466	0.31757966	0.057979304	0.017323769	0.87202916	0.996201403	Bacteria.Firmicutes.Negativicutes.Selenomonadales.Acidaminococcaceae.Phascolarctobacterium	ACACA
195764	ENSG00000278558	rs28716045	0.000757738	0.000296138	0.187713927	0.135726593	1.087482899	-0.807148841	0.74713344	-0.547679376	0.307654339	0.211034331	0.561171286	0.36254788	0.007156775	0.001055341	0.87202916	0.996201403	Bacteria.Firmicutes.Negativicutes.Selenomonadales.Acidaminococcaceae.Phascolarctobacterium	TMEM191B
195765	ENSG00000278619	rs35767371	0.833385117	0.58533739	0.113217708	0.065356467	0.042717699	-0.09567333	0.483621422	-0.534419712	0.202253377	0.174478337	0.301215972	0.285100095	0.458090619	0.216355096	0.847866424	0.996201403	Bacteria.Firmicutes.Negativicutes.Selenomonadales.Acidaminococcaceae.Phascolarctobacterium	MRM1
195766	ENSG00000278662	rs76960632	0.000344016	9.85034664216514e-05	0.993478658	0.589846666	-0.656799299	0.780664335	0.002267095	0.143639688	0.173789101	0.188096382	0.276310543	0.265142767	0.004350648	0.000473321	0.969824509	0.996201403	Bacteria.Firmicutes.Negativicutes.Selenomonadales.Acidaminococcaceae.Phascolarctobacterium	GOLGA6L10
195767	ENSG00000278845	rs8077729	0.486652964	0.421498296	0.224684014	0.266707811	0.348059998	-0.222721785	0.909629636	-0.4744822	0.497489495	0.275323965	0.742049677	0.42353094	0.339904422	0.169823143	0.877540326	0.996201403	Bacteria.Firmicutes.Negativicutes.Selenomonadales.Acidaminococcaceae.Phascolarctobacterium	MRPL45
195768	ENSG00000279170	rs480715	8.27854619992911e-05	2.71838294105985e-05	0.317070622	0.336946886	1.673917252	-1.017602315	0.606908874	-0.329869067	0.398495989	0.225331896	0.601939713	0.340997245	0.001466997	0.000171031	0.896317192	0.996201403	Bacteria.Firmicutes.Negativicutes.Selenomonadales.Acidaminococcaceae.Phascolarctobacterium	TSTD3
195769	ENSG00000280670	rs3748643	0.00049447	0.000155129	0.472769817	0.482723314	1.399596806	-0.967186991	-0.375999258	0.243053787	0.381564168	0.240735922	0.52063981	0.344278561	0.005380321	0.000671148	0.912773597	0.996201403	Bacteria.Firmicutes.Negativicutes.Selenomonadales.Acidaminococcaceae.Phascolarctobacterium	CCDC163
195770	ENSG00000284194	rs131816	0.460757573	0.48792179	0.695293891	0.842694575	0.289812624	-0.169453214	-0.21674866	0.067453421	0.390580781	0.242912501	0.550928964	0.33854841	0.328722344	0.189743993	0.950709324	0.996201403	Bacteria.Firmicutes.Negativicutes.Selenomonadales.Acidaminococcaceae.Phascolarctobacterium	SCO2
195771	ENSG00000284690	rs59362027	0.429359883	0.195737936	0.613525308	0.83788503	-0.139575327	0.460565959	-0.136882907	0.116133885	0.175510244	0.352320337	0.269722733	0.565345147	0.314151715	0.09691578	0.935110947	0.996201403	Bacteria.Firmicutes.Negativicutes.Selenomonadales.Acidaminococcaceae.Phascolarctobacterium	CD300H
195772	ENSG00000284691	rs11761125	0.483292504	0.181818243	0.508847187	0.841134088	0.243573271	-0.280919243	0.308968672	0.058795326	0.34546514	0.208146178	0.465103126	0.292155418	0.338155677	0.092162843	0.918211622	0.996201403	Bacteria.Firmicutes.Negativicutes.Selenomonadales.Acidaminococcaceae.Phascolarctobacterium
195773	ENSG00000284713	rs72930627	0.03502247	0.024768016	0.209099844	0.560931545	-0.334100737	0.567420449	0.309450966	-0.227216523	0.155168207	0.246882581	0.243926505	0.388760694	0.074558931	0.022941735	0.875729509	0.996201403	Bacteria.Firmicutes.Negativicutes.Selenomonadales.Acidaminococcaceae.Phascolarctobacterium	SMIM38
195774	ENSG00000284770	rs7526641	0.018992352	0.001608417	0.314873113	0.435056289	-0.234412513	0.619362328	0.167314638	0.229260887	0.097437583	0.188113728	0.165187039	0.291892913	0.050700273	0.003325903	0.896317192	0.996201403	Bacteria.Firmicutes.Negativicutes.Selenomonadales.Acidaminococcaceae.Phascolarctobacterium	TBCE
195775	ENSG00000284797	rs9305094	0.000272819	0.000602563	0.528119839	0.786945447	0.582425115	-0.685362011	-0.163464881	-0.075417914	0.151299901	0.190027212	0.25771451	0.277887324	0.003732503	0.001745519	0.922941773	0.996201403	Bacteria.Firmicutes.Negativicutes.Selenomonadales.Acidaminococcaceae.Phascolarctobacterium
195776	ENSG00000284922	rs376098301	0.380659855	0.32521752	0.561593618	0.51349714	0.259255267	-0.280381278	0.243727296	-0.27916834	0.293712426	0.282843448	0.417717681	0.424910332	0.293159842	0.139773104	0.924073136	0.996201403	Bacteria.Firmicutes.Negativicutes.Selenomonadales.Acidaminococcaceae.Phascolarctobacterium	LRTOMT
195777	ENSG00000285053	rs7537	0.76007484	0.701458131	0.899608568	0.425770704	-0.045849197	-0.164847945	0.032215838	0.449867736	0.149506639	0.428121861	0.254369492	0.561292145	0.436356708	0.246677875	0.967626597	0.996201403	Bacteria.Firmicutes.Negativicutes.Selenomonadales.Acidaminococcaceae.Phascolarctobacterium	TBCE
195778	ENSG00000285130	rs11144981	0.006642973	0.000993007	0.251522676	0.20587776	-0.468543539	1.006781693	0.310935031	-0.474082092	0.167082524	0.291918586	0.26875162	0.371025126	0.027105783	0.002384749	0.884391185	0.996201403	Bacteria.Firmicutes.Negativicutes.Selenomonadales.Acidaminococcaceae.Phascolarctobacterium
195779	ENSG00000285188	rs999813	0.168427528	0.01002032	0.437316409	0.948616273	-0.324652918	0.491110175	-0.281302373	0.020682659	0.233094513	0.18512595	0.359928655	0.319700289	0.182838053	0.01225059	0.901111982	0.996201403	Bacteria.Firmicutes.Negativicutes.Selenomonadales.Acidaminococcaceae.Phascolarctobacterium
195780	ENSG00000285269	rs12057033	0.005427286	0.000826755	0.601989368	0.635526178	-0.557441042	0.566950426	0.167024538	-0.126259223	0.193766026	0.161653757	0.318686306	0.265137086	0.023816678	0.002135084	0.933389174	0.996201403	Bacteria.Firmicutes.Negativicutes.Selenomonadales.Acidaminococcaceae.Phascolarctobacterium
195781	ENSG00000285641	rs35138279	0.919299755	0.173704583	0.27518661	0.356511209	-0.017512179	-0.298598242	0.278084674	-0.398681531	0.172177091	0.217086592	0.252696492	0.429317399	0.482096938	0.089666301	0.890194996	0.996201403	Bacteria.Firmicutes.Negativicutes.Selenomonadales.Acidaminococcaceae.Phascolarctobacterium
195782	ENSG00000287725	rs4930260	0.294616247	0.204909538	0.479546711	0.342453333	-0.258202007	0.246639049	-0.248835155	0.278092983	0.244376141	0.192607044	0.349914213	0.290794519	0.253316668	0.100144238	0.912773597	0.996201403	Bacteria.Firmicutes.Negativicutes.Selenomonadales.Acidaminococcaceae.Phascolarctobacterium
195783	ENSG00000001167	rs6900152	0.617780597	0.294749959	0.358439157	0.731960812	0.118182378	0.27524489	-0.256837169	-0.121033621	0.235702755	0.2605792	0.277691906	0.3518476	0.47214224	0.225200194	0.652599754	0.999981077	Bacteria.Firmicutes.Negativicutes.Selenomonadales.Veillonellaceae.Dialister	NFYA
195784	ENSG00000001460	rs11249099	0.86001877	0.175322978	0.404854015	0.626487505	0.047912328	-0.388886594	0.270491533	0.162929538	0.270612937	0.283806982	0.32261123	0.333189063	0.546877549	0.167251658	0.670580669	0.999981077	Bacteria.Firmicutes.Negativicutes.Selenomonadales.Veillonellaceae.Dialister	STPG1
195785	ENSG00000001561	rs9367235	0.452109027	0.355324459	0.693413098	0.55363851	0.339425696	-0.285803945	-0.208913715	0.213893459	0.448705241	0.30700258	0.527580142	0.359238724	0.413813337	0.25309307	0.74928242	0.999981077	Bacteria.Firmicutes.Negativicutes.Selenomonadales.Veillonellaceae.Dialister	ENPP4
195786	ENSG00000001617	rs7642692	0.085730622	0.352076915	0.088329238	0.715277991	-0.368369091	0.464058617	0.443434467	-0.218406911	0.21111329	0.495104551	0.256281814	0.596135644	0.193227979	0.251775212	0.471480113	0.999981077	Bacteria.Firmicutes.Negativicutes.Selenomonadales.Veillonellaceae.Dialister	SEMA3F
195787	ENSG00000002016	rs76321248	0.010016293	0.071445577	0.028903219	0.284070392	0.611015232	-0.548904356	-0.628645389	0.394079759	0.230311561	0.29952505	0.281351569	0.364840576	0.072696883	0.098616097	0.400471173	0.999981077	Bacteria.Firmicutes.Negativicutes.Selenomonadales.Veillonellaceae.Dialister	RAD52
195788	ENSG00000002549	rs3775927	0.416962126	0.228842011	0.694772644	0.700332749	0.374217498	-0.339807946	-0.217825925	0.136180287	0.458087195	0.27972642	0.552670528	0.352272976	0.396231846	0.195322019	0.749499638	0.999981077	Bacteria.Firmicutes.Negativicutes.Selenomonadales.Veillonellaceae.Dialister	LAP3
195789	ENSG00000002726	rs1049748	0.703108829	0.454299191	0.119262244	0.575413468	-0.103296356	-0.173948195	0.539480109	-0.165779363	0.269836357	0.231074051	0.341726848	0.294489325	0.497835566	0.295883862	0.505004525	0.999981077	Bacteria.Firmicutes.Negativicutes.Selenomonadales.Veillonellaceae.Dialister	AOC1
195790	ENSG00000002919	rs1860866	0.779380493	0.575737141	0.998580834	0.678739529	-0.168824567	0.190615423	-0.001208186	-0.163675526	0.600176935	0.338895729	0.676659572	0.393397796	0.524316568	0.337830557	0.810009535	0.999981077	Bacteria.Firmicutes.Negativicutes.Selenomonadales.Veillonellaceae.Dialister	SNX11
195791	ENSG00000002933	rs741068	0.269321052	0.343845695	0.49584281	0.220015815	-0.362272867	0.221775936	-0.287941148	0.368426491	0.325158568	0.232579972	0.420414055	0.297498134	0.3243314	0.248097963	0.696935452	0.999981077	Bacteria.Firmicutes.Negativicutes.Selenomonadales.Veillonellaceae.Dialister	TMEM176A
195792	ENSG00000003056	rs1805726	0.783246932	0.627490896	0.187582159	0.693520833	0.085791891	0.145020582	-0.491190318	0.143120899	0.310580067	0.297431919	0.368821001	0.361564291	0.525609764	0.355816039	0.562088009	0.999981077	Bacteria.Firmicutes.Negativicutes.Selenomonadales.Veillonellaceae.Dialister	M6PR
195793	ENSG00000003147	rs3807807	0.527235605	0.446887927	0.060391923	0.025989912	0.301672078	-0.284046418	-1.0455814	0.96650588	0.474587583	0.371177531	0.547085004	0.424182449	0.442541918	0.292882113	0.456474942	0.999981077	Bacteria.Firmicutes.Negativicutes.Selenomonadales.Veillonellaceae.Dialister	ICA1
195794	ENSG00000003249	rs66701606	0.646941951	0.418678972	0.34456848	0.195501568	-0.121157717	0.265959724	-0.303360464	0.524036193	0.263298697	0.326775563	0.318619215	0.400658615	0.48212356	0.281275357	0.647724927	0.999981077	Bacteria.Firmicutes.Negativicutes.Selenomonadales.Veillonellaceae.Dialister	DBNDD1
195795	ENSG00000003393	rs2302610	0.989713194	0.608339682	0.683834406	0.785535108	-0.003555477	-0.177342211	0.13146102	0.118283047	0.274710161	0.344392	0.321367023	0.432890815	0.58247467	0.349333167	0.747024426	0.999981077	Bacteria.Firmicutes.Negativicutes.Selenomonadales.Veillonellaceae.Dialister	ALS2
195796	ENSG00000004534	rs2856234	0.547597608	0.197068585	0.587226875	0.906806685	-0.159839193	0.281363404	-0.16919613	-0.029730547	0.264403601	0.215884636	0.310125498	0.252972771	0.450943285	0.179422102	0.72660989	0.999981077	Bacteria.Firmicutes.Negativicutes.Selenomonadales.Veillonellaceae.Dialister	RBM6
195797	ENSG00000004777	rs231235	0.02062803	0.056903862	0.075979494	0.409573721	0.47315283	-0.386575266	-0.450534081	0.204397414	0.199417274	0.199417274	0.249841721	0.246260289	0.099526814	0.085998323	0.467505931	0.999981077	Bacteria.Firmicutes.Negativicutes.Selenomonadales.Veillonellaceae.Dialister	ARHGAP33
195798	ENSG00000005100	rs9898942	0.803087394	0.149048561	0.507292641	0.322395601	0.048451361	0.662694019	-0.156634336	-0.506623143	0.193515509	0.453834097	0.234922636	0.508077683	0.532263762	0.153589651	0.700701298	0.999981077	Bacteria.Firmicutes.Negativicutes.Selenomonadales.Veillonellaceae.Dialister	DHX33
195799	ENSG00000005156	rs1003918	0.000175504	3.39723226890197e-05	0.002702276	0.004553288	1.114915856	-0.975014677	-1.050025027	0.828494253	0.280046236	0.218922213	0.336625464	0.281891573	0.006778337	0.00082292	0.34159861	0.999981077	Bacteria.Firmicutes.Negativicutes.Selenomonadales.Veillonellaceae.Dialister	LIG3
195800	ENSG00000005194	rs498056	0.007412486	0.002028719	0.15847977	0.253069337	-1.06558659	0.730535932	0.623042245	-0.329229479	0.3854681	0.227180347	0.436730898	0.285502996	0.063367769	0.012372669	0.543751697	0.999981077	Bacteria.Firmicutes.Negativicutes.Selenomonadales.Veillonellaceae.Dialister	CIAPIN1
195801	ENSG00000005206	rs11671	0.318062833	0.219053718	0.220966349	0.147845164	-0.419743314	0.347515036	0.617795609	-0.494464392	0.41716765	0.280020654	0.499899993	0.337606254	0.350069283	0.190272463	0.585806179	0.999981077	Bacteria.Firmicutes.Negativicutes.Selenomonadales.Veillonellaceae.Dialister	SPPL2B
195802	ENSG00000005421	rs854571	7.43996857677253e-05	3.83712970039965e-05	0.533009447	0.430079331	1.7110917	-1.119715068	-0.323907644	0.254579882	0.40438796	0.253357745	0.516793959	0.320625832	0.003980537	0.000891795	0.706645441	0.999981077	Bacteria.Firmicutes.Negativicutes.Selenomonadales.Veillonellaceae.Dialister	PON1
195803	ENSG00000005436	rs2901685	0.484523122	0.154313366	0.433525653	0.934794182	-0.224832606	0.408568512	-0.298771253	0.028837561	0.3197872	0.283481285	0.379122011	0.351112599	0.425994927	0.156773483	0.676994331	0.999981077	Bacteria.Firmicutes.Negativicutes.Selenomonadales.Veillonellaceae.Dialister	GCFC2
195804	ENSG00000005469	rs6954473	6.68428795073581e-05	1.87428157024185e-05	0.043698841	0.174776368	1.859601731	-1.251470296	-0.975737199	0.423703312	0.436319575	0.270933304	0.474339064	0.308818858	0.003907315	0.000503669	0.417507166	0.999981077	Bacteria.Firmicutes.Negativicutes.Selenomonadales.Veillonellaceae.Dialister	CROT
195805	ENSG00000005700	rs606270	0.05694555	0.00365837	0.899331395	0.300892677	0.561856866	-0.814057298	-0.045383315	0.332444503	0.289887489	0.269963713	0.357345134	0.318792379	0.15880557	0.017673725	0.792677554	0.999981077	Bacteria.Firmicutes.Negativicutes.Selenomonadales.Veillonellaceae.Dialister	IBTK
195806	ENSG00000005844	rs8056929	0.366313016	0.472074879	0.131920333	0.3463371	0.169134326	-0.230402294	-0.344200492	0.401284796	0.185911981	0.318531934	0.225592388	0.42302794	0.373187754	0.302340938	0.526026669	0.999981077	Bacteria.Firmicutes.Negativicutes.Selenomonadales.Veillonellaceae.Dialister	ITGAL
195807	ENSG00000005981	rs199555754	0.089282615	0.010415527	0.862869277	0.675818924	-0.35271916	0.958945521	-0.043669213	0.177070775	0.204476798	0.363468766	0.251828628	0.421525772	0.195054842	0.033615216	0.783349871	0.999981077	Bacteria.Firmicutes.Negativicutes.Selenomonadales.Veillonellaceae.Dialister	ASB4
195808	ENSG00000006042	rs4795725	0.584397753	0.54037941	0.141440648	0.088479247	-0.170874278	0.186512922	0.542967721	-0.615758867	0.310840724	0.303030926	0.364761749	0.356047768	0.462650323	0.325218091	0.536690122	0.999981077	Bacteria.Firmicutes.Negativicutes.Selenomonadales.Veillonellaceae.Dialister	TMEM98
195809	ENSG00000006047	rs5412	0.978001234	0.308851313	0.663117431	0.998039661	0.006139266	0.355744872	-0.11867083	0.001074684	0.22178469	0.346843035	0.271177483	0.435731243	0.579206813	0.232259661	0.741187311	0.999981077	Bacteria.Firmicutes.Negativicutes.Selenomonadales.Veillonellaceae.Dialister	YBX2
195810	ENSG00000006128	rs7795107	0.148590954	0.082016057	0.259485904	0.976250575	0.317546747	-0.51992506	-0.296380212	-0.013187578	0.217217412	0.294333802	0.260543434	0.441281833	0.244224617	0.108088347	0.606819266	0.999981077	Bacteria.Firmicutes.Negativicutes.Selenomonadales.Veillonellaceae.Dialister	TAC1
195811	ENSG00000006282	rs8076632	0.000453867	7.62407312892194e-06	0.399631983	0.709033165	0.870099218	-0.935439229	-0.255461792	0.097531333	0.235512951	0.19229552	0.301304865	0.260225947	0.012119052	0.000267597	0.667742508	0.999981077	Bacteria.Firmicutes.Negativicutes.Selenomonadales.Veillonellaceae.Dialister	SPATA20
195812	ENSG00000006432	rs731571	0.763440369	0.148029183	0.363763554	0.725447377	0.078530121	-0.398948224	0.283182373	-0.136564309	0.259834098	0.27251624	0.309612252	0.387186305	0.519730345	0.153181679	0.655218254	0.999981077	Bacteria.Firmicutes.Negativicutes.Selenomonadales.Veillonellaceae.Dialister	MAP3K9
195813	ENSG00000006652	rs10260414	0.00338691	0.004997396	0.080101248	0.550458082	-0.782658761	0.569469748	0.54269667	-0.14270214	0.257278938	0.195949964	0.305249606	0.237756592	0.042806649	0.021489677	0.469562138	0.999981077	Bacteria.Firmicutes.Negativicutes.Selenomonadales.Veillonellaceae.Dialister	IFRD1
195814	ENSG00000006740	rs78654015	0.523868776	0.351625287	0.526267876	0.356373006	-0.129671349	0.78147904	0.161073636	-0.833551851	0.202340583	0.832973904	0.252805088	0.897344838	0.441928026	0.2517663	0.705110146	0.999981077	Bacteria.Firmicutes.Negativicutes.Selenomonadales.Veillonellaceae.Dialister	ARHGAP44
195815	ENSG00000006744	rs1044564	0.752943673	0.437044833	0.281870439	0.469162594	-0.134076323	0.252388932	-0.538843328	0.272205747	0.424165458	0.322741521	0.496568296	0.373853695	0.516315404	0.289430664	0.621786009	0.999981077	Bacteria.Firmicutes.Negativicutes.Selenomonadales.Veillonellaceae.Dialister	ELAC2
195816	ENSG00000006747	rs3173628	0.249946506	0.063264477	0.923850215	0.494627117	0.390616299	-0.565208537	0.039499619	0.244410563	0.336490165	0.299105844	0.411640136	0.355848195	0.313229052	0.092290129	0.799698377	0.999981077	Bacteria.Firmicutes.Negativicutes.Selenomonadales.Veillonellaceae.Dialister	SCIN
195817	ENSG00000007062	rs10034719	0.492764983	0.132303446	0.20405901	0.228066468	-0.196598057	0.379153416	-0.444622155	0.384013601	0.285000412	0.248751573	0.346557369	0.315583678	0.429574112	0.142544168	0.571896968	0.999981077	Bacteria.Firmicutes.Negativicutes.Selenomonadales.Veillonellaceae.Dialister	PROM1
195818	ENSG00000007129	rs3745936	0.394092419	0.344948106	0.635003394	0.747001644	0.205955227	-0.286298678	-0.134600392	-0.116306619	0.240065146	0.300937587	0.282215707	0.359005359	0.386557866	0.248537455	0.737555828	0.999981077	Bacteria.Firmicutes.Negativicutes.Selenomonadales.Veillonellaceae.Dialister	CEACAM21
195819	ENSG00000007168	rs6628	0.650399514	0.160273487	0.703693787	0.173978497	0.103731286	-0.573676396	-0.107813507	0.618780933	0.227822828	0.403886707	0.282220648	0.450156015	0.482424131	0.159794964	0.751092194	0.999981077	Bacteria.Firmicutes.Negativicutes.Selenomonadales.Veillonellaceae.Dialister	PAFAH1B1
195820	ENSG00000007237	rs8071183	0.136036713	0.347740732	0.154100732	0.690331769	0.587036119	-0.24647789	-0.662071422	0.127324585	0.388914297	0.260595679	0.459131029	0.318163567	0.235758072	0.24997944	0.541739516	0.999981077	Bacteria.Firmicutes.Negativicutes.Selenomonadales.Veillonellaceae.Dialister	GAS7
195821	ENSG00000007341	rs6700673	7.50105617367535e-07	9.163586197206e-10	0.748169371	0.810236909	-1.151349765	1.115738959	-0.085074109	-0.048503317	0.210216495	0.155900725	0.263861209	0.201175514	0.000162855	2.62666519801902e-07	0.760980002	0.999981077	Bacteria.Firmicutes.Negativicutes.Selenomonadales.Veillonellaceae.Dialister	ST7L
195822	ENSG00000007933	rs6608458	0.64560522	0.507367568	0.664962135	0.430082503	-0.215010671	0.234633485	0.267860646	-0.345641212	0.465364595	0.351969298	0.615690835	0.435314317	0.481497529	0.314448999	0.741187311	0.999981077	Bacteria.Firmicutes.Negativicutes.Selenomonadales.Veillonellaceae.Dialister	FMO3
195823	ENSG00000008018	rs12717	0.77752585	0.614993418	0.886597721	0.926911579	0.08899958	-0.143104592	-0.052581954	0.030891504	0.313686787	0.283155945	0.367265729	0.335457389	0.523635426	0.351510888	0.791455185	0.999981077	Bacteria.Firmicutes.Negativicutes.Selenomonadales.Veillonellaceae.Dialister	PSMB1
195824	ENSG00000008118	rs9430001	0.495614774	0.095738632	0.866259637	0.348924535	-0.204673256	0.457474161	-0.059368349	-0.308034901	0.298678512	0.270627807	0.351128029	0.326484832	0.430399281	0.11787968	0.78462257	0.999981077	Bacteria.Firmicutes.Negativicutes.Selenomonadales.Veillonellaceae.Dialister	CAMK1G
195825	ENSG00000008130	rs4648629	0.939057904	0.931140256	0.631981326	0.524267328	0.031315031	-0.029849622	0.227421072	-0.260115897	0.408011561	0.344104584	0.472599853	0.406278928	0.570355227	0.448954671	0.736905246	0.999981077	Bacteria.Firmicutes.Negativicutes.Selenomonadales.Veillonellaceae.Dialister	NADK
195826	ENSG00000008311	rs279703	0.457533551	0.271592264	0.753052105	0.307982195	-0.155873637	0.379470385	0.081320177	-0.399388279	0.208561985	0.342228015	0.25738234	0.388689795	0.41596188	0.215252479	0.760980002	0.999981077	Bacteria.Firmicutes.Negativicutes.Selenomonadales.Veillonellaceae.Dialister	AASS
195827	ENSG00000008382	rs4807565	0.235422295	0.223857547	0.911360773	0.530248693	-0.313453025	0.290138726	-0.036293809	0.192204881	0.261734577	0.236260195	0.324757545	0.304600319	0.304899102	0.192884202	0.796475758	0.999981077	Bacteria.Firmicutes.Negativicutes.Selenomonadales.Veillonellaceae.Dialister	MPND
195828	ENSG00000008869	rs17498825	0.149762196	0.165700212	0.493750551	0.566696643	0.38759331	-0.321253107	-0.209103352	-0.170652304	0.265909792	0.229154216	0.303823232	0.296342102	0.245202227	0.163218479	0.695745947	0.999981077	Bacteria.Firmicutes.Negativicutes.Selenomonadales.Veillonellaceae.Dialister	HEATR5B
195829	ENSG00000008952	rs12636720	0.19125317	0.826138181	0.067040595	0.501566629	0.35923122	-0.069103876	-0.654426855	0.252363953	0.272013392	0.313332653	0.351353665	0.373431348	0.274304119	0.417033614	0.458474695	0.999981077	Bacteria.Firmicutes.Negativicutes.Selenomonadales.Veillonellaceae.Dialister	SEC62
195830	ENSG00000008988	rs2976045	0.966850351	0.104431035	0.348206404	0.34732309	0.010243221	0.506852034	-0.273148302	-0.354611883	0.245527134	0.307784551	0.289074731	0.374596525	0.577505018	0.122776413	0.64816262	0.999981077	Bacteria.Firmicutes.Negativicutes.Selenomonadales.Veillonellaceae.Dialister	RPS20
195831	ENSG00000009307	rs6692870	0.547346746	0.343786054	0.5975948	0.373242199	-0.414709259	0.392771371	0.427625303	-0.436701789	0.685575121	0.41185436	0.806127497	0.487065314	0.450943285	0.248097963	0.73145833	0.999981077	Bacteria.Firmicutes.Negativicutes.Selenomonadales.Veillonellaceae.Dialister	CSDE1
195832	ENSG00000009765	rs74756065	0.856020099	0.819571989	0.836864108	0.953208051	-0.055096485	0.111927059	0.071748752	-0.032514376	0.302453583	0.488720531	0.347058875	0.551974607	0.546146671	0.415426071	0.776535281	0.999981077	Bacteria.Firmicutes.Negativicutes.Selenomonadales.Veillonellaceae.Dialister	IYD
195833	ENSG00000010030	rs2234064	0.036098286	0.15246277	0.784766557	0.535696292	-0.723909016	0.338704719	0.111257027	0.176815684	0.338247246	0.233934796	0.40568579	0.283975167	0.130897254	0.155708463	0.76901816	0.999981077	Bacteria.Firmicutes.Negativicutes.Selenomonadales.Veillonellaceae.Dialister	ETV7
195834	ENSG00000010072	rs722302	0.584760571	0.750448823	0.664380657	0.879957618	0.239263738	-0.103161687	-0.216826622	0.056750478	0.435670872	0.322987659	0.49746569	0.374298387	0.462672755	0.395422549	0.741187311	0.999981077	Bacteria.Firmicutes.Negativicutes.Selenomonadales.Veillonellaceae.Dialister	SPRTN
195835	ENSG00000010165	rs6695502	0.815703355	0.333271753	0.377432474	0.926832972	0.053010948	0.298982841	-0.247983674	0.034249357	0.226521119	0.306710929	0.279035684	0.371520299	0.534941911	0.243775697	0.656279078	0.999981077	Bacteria.Firmicutes.Negativicutes.Selenomonadales.Veillonellaceae.Dialister	METTL13
195836	ENSG00000010626	rs2238116	0.082857465	7.24652741285414e-07	0.066560828	0.589565328	-0.311413154	1.215770679	-0.39208627	-0.145910256	0.176789247	0.221617049	0.210126378	0.26912993	0.191052986	4.02030263477155e-05	0.458474695	0.999981077	Bacteria.Firmicutes.Negativicutes.Selenomonadales.Veillonellaceae.Dialister	LRRC23
195837	ENSG00000010704	rs1150658	0.110428791	0.123769985	0.009741653	0.004684248	0.362876164	-0.579821116	-0.71843795	1.257144104	0.224225279	0.37183556	0.269744243	0.429196054	0.214977638	0.136154402	0.34159861	0.999981077	Bacteria.Firmicutes.Negativicutes.Selenomonadales.Veillonellaceae.Dialister	HFE
195838	ENSG00000011105	rs9919727	0.129232923	0.092902288	0.752806207	0.451522957	0.551479263	-0.396650776	0.136725101	-0.216476699	0.358884121	0.232590572	0.432296326	0.285800125	0.229483205	0.116456249	0.760980002	0.999981077	Bacteria.Firmicutes.Negativicutes.Selenomonadales.Veillonellaceae.Dialister	TSPAN9
195839	ENSG00000011295	rs11657912	0.089199309	0.074539989	0.581932113	0.744298217	-0.443535356	0.406024091	-0.184808428	0.090141173	0.257055922	0.2240232	0.333989905	0.275191104	0.195054842	0.10174411	0.723050773	0.999981077	Bacteria.Firmicutes.Negativicutes.Selenomonadales.Veillonellaceae.Dialister	TTC19
195840	ENSG00000011376	rs17077990	0.113484856	0.058615638	0.96972752	0.538562356	0.356621299	-0.427920654	0.010441879	-0.178107616	0.222283732	0.222303892	0.27409037	0.288077359	0.217983965	0.087869173	0.805015755	0.999981077	Bacteria.Firmicutes.Negativicutes.Selenomonadales.Veillonellaceae.Dialister	LARS2
195841	ENSG00000011523	rs1420183	0.22639048	0.935754533	0.096090461	0.99096534	0.424175068	0.020587437	-0.693881662	0.003448544	0.347319464	0.25441841	0.410923691	0.303378078	0.298747469	0.450175564	0.477822565	0.999981077	Bacteria.Firmicutes.Negativicutes.Selenomonadales.Veillonellaceae.Dialister	CEP68
195842	ENSG00000011638	rs909083	0.438556518	0.810226103	0.081973627	0.216875333	0.419811426	-0.078638578	-1.109510136	0.477803012	0.538614954	0.326147546	0.628013508	0.383164646	0.406919333	0.412773257	0.469562138	0.999981077	Bacteria.Firmicutes.Negativicutes.Selenomonadales.Veillonellaceae.Dialister	LDAF1
195843	ENSG00000012061	rs12979410	0.066043936	0.571203202	0.175796353	0.86353444	0.352912738	-0.351198819	-0.329744568	-0.111928415	0.188763222	0.617038042	0.240913216	0.64863937	0.170959106	0.336087468	0.55406168	0.999981077	Bacteria.Firmicutes.Negativicutes.Selenomonadales.Veillonellaceae.Dialister	ERCC1
195844	ENSG00000012779	rs7918542	0.167289333	0.619941064	0.340767297	0.380363828	0.302991432	-0.140651352	-0.244488292	-0.298984719	0.216951764	0.28225149	0.254757418	0.338510559	0.256962669	0.35328213	0.647724927	0.999981077	Bacteria.Firmicutes.Negativicutes.Selenomonadales.Veillonellaceae.Dialister	ALOX5
195845	ENSG00000013288	rs4689486	0.634514979	0.228795494	0.470863978	0.224538738	0.099251032	-0.483417011	0.181938754	-0.595252886	0.207798456	0.397903715	0.250842092	0.485436259	0.477424118	0.195322019	0.687226093	0.999981077	Bacteria.Firmicutes.Negativicutes.Selenomonadales.Veillonellaceae.Dialister	MAN2B2
195846	ENSG00000013364	rs112178731	0.740956985	0.242781612	0.055393232	0.580059734	-0.06875416	-0.327312068	0.514195856	-0.18286832	0.207090446	0.277669418	0.263580853	0.328847578	0.512659548	0.200913796	0.444677036	0.999981077	Bacteria.Firmicutes.Negativicutes.Selenomonadales.Veillonellaceae.Dialister	MVP
195847	ENSG00000013561	rs187542	0.0412327	0.019087291	0.259652091	0.178373438	1.340462289	-0.87366059	-0.835556065	0.57319722	0.643666502	0.363452535	0.734783684	0.421315981	0.13969219	0.045642072	0.606819266	0.999981077	Bacteria.Firmicutes.Negativicutes.Selenomonadales.Veillonellaceae.Dialister	RNF14
195848	ENSG00000013573	rs1046458	2.11182934814339e-07	2.75265877421355e-07	0.209904927	0.393879841	1.272716427	-1.157091806	-0.340888458	0.202464552	0.219346039	0.201769009	0.269188359	0.235889702	6.52507951412295e-05	2.05833018778067e-05	0.575878882	0.999981077	Bacteria.Firmicutes.Negativicutes.Selenomonadales.Veillonellaceae.Dialister	DDX11
195849	ENSG00000014138	rs655433	0.17217333	0.441543717	0.329368462	0.364773207	0.27063716	-0.197482268	-0.230935678	-0.301159826	0.196048204	0.255036613	0.234986325	0.329965823	0.260204932	0.291288392	0.643511805	0.999981077	Bacteria.Firmicutes.Negativicutes.Selenomonadales.Veillonellaceae.Dialister	POLA2
195850	ENSG00000014164	rs6558369	0.012254985	0.001373806	0.398879905	0.226509085	0.694792067	-0.922936196	-0.261105806	0.386160444	0.269646465	0.275991956	0.307468132	0.316274335	0.080270783	0.009565748	0.667742314	0.999981077	Bacteria.Firmicutes.Negativicutes.Selenomonadales.Veillonellaceae.Dialister	ZC3H3
195851	ENSG00000014216	rs11605576	0.132211639	0.101806667	0.228676885	0.501618972	-0.293928164	0.387493121	0.297826758	-0.191282299	0.192791188	0.233481723	0.245079992	0.283081545	0.232671309	0.121500363	0.588033987	0.999981077	Bacteria.Firmicutes.Negativicutes.Selenomonadales.Veillonellaceae.Dialister	CAPN1
195852	ENSG00000015133	rs12587463	0.851350251	0.054417938	0.679601004	0.226740686	-0.039325702	0.959277634	-0.106712356	-0.698721885	0.209019647	0.489704086	0.257216896	0.572558057	0.544677625	0.083706192	0.745390317	0.999981077	Bacteria.Firmicutes.Negativicutes.Selenomonadales.Veillonellaceae.Dialister	CCDC88C
195853	ENSG00000015413	rs2052868	0.788020877	0.766073216	0.375736771	0.615221263	-0.067739603	-0.105498409	0.274452728	-0.2066721	0.250893773	0.353116212	0.307717141	0.409198848	0.52734083	0.399978995	0.655904244	0.999981077	Bacteria.Firmicutes.Negativicutes.Selenomonadales.Veillonellaceae.Dialister	DPEP1
195854	ENSG00000015479	rs7305	0.465188391	0.788239813	0.026163501	0.24736991	0.175263354	0.048957204	-0.690092112	0.260816672	0.238563668	0.181519734	0.303235212	0.223443637	0.41890901	0.406127629	0.38868064	0.999981077	Bacteria.Firmicutes.Negativicutes.Selenomonadales.Veillonellaceae.Dialister	MATR3
195855	ENSG00000015532	rs6504649	0.064340269	0.29303802	0.408926288	0.927122041	0.421102385	-0.278160616	-0.257495298	-0.031526509	0.223774996	0.262399442	0.309802454	0.343344552	0.16806511	0.224590623	0.672422884	0.999981077	Bacteria.Firmicutes.Negativicutes.Selenomonadales.Veillonellaceae.Dialister	XYLT2
195856	ENSG00000016391	rs6445607	0.127860587	0.160729719	0.954909734	0.755662228	0.600793377	-0.382405465	0.02743322	-0.104084368	0.389549092	0.269524128	0.483311371	0.333071805	0.228547436	0.160079103	0.804119079	0.999981077	Bacteria.Firmicutes.Negativicutes.Selenomonadales.Veillonellaceae.Dialister	CHDH
195857	ENSG00000018236	rs553321	0.020045874	0.777163619	0.003790916	0.903604904	0.471631051	-0.087886748	-0.711904456	0.044482316	0.197817052	0.309247029	0.237057235	0.365861692	0.098313109	0.403198985	0.34159861	0.999981077	Bacteria.Firmicutes.Negativicutes.Selenomonadales.Veillonellaceae.Dialister	CNTN1
195858	ENSG00000018699	rs3820915	0.259930787	0.457657486	0.202743893	0.508288688	0.593229374	-0.231587236	-0.755721135	0.244826773	0.521991062	0.309954026	0.587308124	0.368060849	0.319006846	0.29735629	0.57106563	0.999981077	Bacteria.Firmicutes.Negativicutes.Selenomonadales.Veillonellaceae.Dialister	TTC27
195859	ENSG00000019169	rs1813376	0.889259748	0.714601498	0.818272706	0.648176683	0.032217865	-0.141284168	-0.062686742	-0.223578268	0.230476622	0.38467448	0.271724434	0.487710287	0.556518913	0.385752413	0.772874711	0.999981077	Bacteria.Firmicutes.Negativicutes.Selenomonadales.Veillonellaceae.Dialister	MARCO
195860	ENSG00000019505	rs7481764	0.029172262	0.045437171	0.072513661	0.104521401	1.389646693	-0.717593999	-1.40426369	0.710587166	0.623019921	0.351794244	0.769231187	0.431616943	0.118408944	0.075575537	0.46576536	0.999981077	Bacteria.Firmicutes.Negativicutes.Selenomonadales.Veillonellaceae.Dialister	SYT13
195861	ENSG00000020922	rs11020802	0.554387344	0.365000313	0.086238334	0.87294493	0.14747247	0.221405257	-0.499367749	0.047038792	0.248152932	0.242698356	0.28666315	0.29298337	0.451961129	0.257219894	0.471480113	0.999981077	Bacteria.Firmicutes.Negativicutes.Selenomonadales.Veillonellaceae.Dialister	MRE11
195862	ENSG00000021488	rs6510301	0.565391654	0.585101266	0.908838531	0.355474305	-0.149382503	0.192055056	-0.035726909	0.388879438	0.258534151	0.350027713	0.3108019	0.417854374	0.454930607	0.341309924	0.796308771	0.999981077	Bacteria.Firmicutes.Negativicutes.Selenomonadales.Veillonellaceae.Dialister	SLC7A9
195863	ENSG00000021574	rs9789593	0.178359251	0.025113127	0.663437503	0.24024543	-0.502852454	0.992366222	0.179115303	-0.582190329	0.369598364	0.432845807	0.409715981	0.491208465	0.264816611	0.054169933	0.741187311	0.999981077	Bacteria.Firmicutes.Negativicutes.Selenomonadales.Veillonellaceae.Dialister	SPAST
195864	ENSG00000022277	rs6999	0.548194445	0.812778447	0.969137931	0.316969332	-0.162288175	0.061214116	-0.012372598	0.321101583	0.268856391	0.257410397	0.318562574	0.318405347	0.450943285	0.413200351	0.805015755	0.999981077	Bacteria.Firmicutes.Negativicutes.Selenomonadales.Veillonellaceae.Dialister	RTF2
195865	ENSG00000022556	rs4422092	0.0353952	0.002075713	0.980072447	0.396607052	-0.67397797	0.904758921	0.009055563	-0.276177967	0.313679787	0.28202956	0.361147881	0.323645259	0.129802215	0.012570123	0.8071398	0.999981077	Bacteria.Firmicutes.Negativicutes.Selenomonadales.Veillonellaceae.Dialister	NLRP2
195866	ENSG00000023191	rs12786555	0.666475984	0.222719923	0.755103223	0.971106302	0.090455743	-0.696517933	0.081287406	-0.023364255	0.208923258	0.565766857	0.259507341	0.642571452	0.488319353	0.192002405	0.761510154	0.999981077	Bacteria.Firmicutes.Negativicutes.Selenomonadales.Veillonellaceae.Dialister	RNH1
195867	ENSG00000023228	rs4147713	0.551938952	0.52590452	0.567747973	0.521007977	0.159968223	-0.160036175	-0.208954599	0.20098213	0.267519593	0.250955623	0.363843114	0.311458199	0.450985035	0.320395588	0.717880388	0.999981077	Bacteria.Firmicutes.Negativicutes.Selenomonadales.Veillonellaceae.Dialister	NDUFS1
195868	ENSG00000023516	rs9533065	0.349986816	0.532027728	0.041119668	0.678916427	0.193738049	0.22921937	-0.517712666	0.178335303	0.205798335	0.364841454	0.248453398	0.428883357	0.364524211	0.32229931	0.412182009	0.999981077	Bacteria.Firmicutes.Negativicutes.Selenomonadales.Veillonellaceae.Dialister	AKAP11
195869	ENSG00000023572	rs4657845	0.022776548	0.023040945	0.288399635	0.332384921	-1.230241146	0.743472596	0.684051896	-0.379554938	0.527412925	0.319375029	0.639064162	0.388646875	0.103709686	0.05126386	0.62598469	0.999981077	Bacteria.Firmicutes.Negativicutes.Selenomonadales.Veillonellaceae.Dialister	GLRX2
195870	ENSG00000023909	rs6541405	0.669928312	0.891807442	0.305063038	0.228743234	-0.103173012	0.036374822	0.300025988	-0.44607919	0.240951476	0.266381872	0.290218043	0.367129022	0.488319353	0.438221366	0.640329244	0.999981077	Bacteria.Firmicutes.Negativicutes.Selenomonadales.Veillonellaceae.Dialister	GCLM
195871	ENSG00000024862	rs12205733	0.2811345	0.187129647	0.446001919	0.274674077	0.269432879	-0.693280314	-0.242456428	0.626771509	0.247911584	0.520023726	0.316210202	0.568935955	0.328675583	0.173589467	0.67879517	0.999981077	Bacteria.Firmicutes.Negativicutes.Selenomonadales.Veillonellaceae.Dialister	CCDC28A
195872	ENSG00000025039	rs10455509	0.992196334	0.099525625	0.153711628	0.833819198	-0.002021415	0.658485376	-0.357023156	-0.091988526	0.205882487	0.39406127	0.247349589	0.436688488	0.582825924	0.120035723	0.541739516	0.999981077	Bacteria.Firmicutes.Negativicutes.Selenomonadales.Veillonellaceae.Dialister	RRAGD
195873	ENSG00000025156	rs556439	0.369477558	0.124930355	0.784887284	0.542719405	-0.357816818	0.396500822	-0.140637686	-0.197219509	0.39593477	0.255072853	0.513114178	0.322291534	0.374564461	0.137059326	0.76901816	0.999981077	Bacteria.Firmicutes.Negativicutes.Selenomonadales.Veillonellaceae.Dialister	HSF2
195874	ENSG00000025772	rs2234197	0.041271282	0.031337206	0.244591678	0.797318162	0.424547487	-0.701470616	-0.298718929	0.096653307	0.203900301	0.318790624	0.254398055	0.374806954	0.13969219	0.061454145	0.59812717	0.999981077	Bacteria.Firmicutes.Negativicutes.Selenomonadales.Veillonellaceae.Dialister	TOMM34
195875	ENSG00000026297	rs2769345	0.54062932	0.1852781	0.533759006	0.805400118	-0.224228128	0.359246119	-0.259623838	-0.075250083	0.364533064	0.268321222	0.414990779	0.304198165	0.448616096	0.172710292	0.706645441	0.999981077	Bacteria.Firmicutes.Negativicutes.Selenomonadales.Veillonellaceae.Dialister	RNASET2
195876	ENSG00000026950	rs4711109	0.302584504	0.239760227	0.648222639	0.489209267	-0.221628695	0.448602562	0.120415196	-0.293042657	0.213278571	0.378102494	0.262708764	0.421329396	0.3417456	0.199782733	0.738579745	0.999981077	Bacteria.Firmicutes.Negativicutes.Selenomonadales.Veillonellaceae.Dialister	BTN3A1
195877	ENSG00000027001	rs2077440	0.082751378	0.168516539	0.227600197	0.498857878	0.386240324	-0.397061611	-0.321470875	0.225062232	0.219191206	0.285143049	0.263918097	0.33092638	0.191052986	0.163730806	0.588033987	0.999981077	Bacteria.Firmicutes.Negativicutes.Selenomonadales.Veillonellaceae.Dialister	MIPEP
195878	ENSG00000028203	rs4468424	0.097101142	0.085625803	0.206084238	0.809407188	0.37263233	-0.684787339	-0.333754864	0.108744047	0.221361066	0.39231904	0.26132295	0.449031214	0.200491759	0.11115478	0.573663397	0.999981077	Bacteria.Firmicutes.Negativicutes.Selenomonadales.Veillonellaceae.Dialister	VEZT
195879	ENSG00000028310	rs28567708	0.653067511	0.142042834	0.859750514	0.242638228	-0.083430247	0.91069421	-0.040489309	-0.807764088	0.184747721	0.61273887	0.228245007	0.685041672	0.483561314	0.149511677	0.783137745	0.999981077	Bacteria.Firmicutes.Negativicutes.Selenomonadales.Veillonellaceae.Dialister	BRD9
195880	ENSG00000028528	rs12591947	0.044975429	0.207055505	0.207791563	0.9230772	0.840731574	-0.337666724	-0.620148894	0.031376653	0.411249779	0.264959249	0.48741511	0.323691416	0.146108271	0.184797277	0.573912066	0.999981077	Bacteria.Firmicutes.Negativicutes.Selenomonadales.Veillonellaceae.Dialister	SNX1
195881	ENSG00000029639	rs9397803	0.01868817	0.023472761	0.084075912	0.314846224	1.12246936	-0.688712732	-0.885926202	0.345517571	0.465329205	0.296816912	0.50497552	0.341104814	0.094881642	0.051822365	0.469562138	0.999981077	Bacteria.Firmicutes.Negativicutes.Selenomonadales.Veillonellaceae.Dialister	TFB1M
195882	ENSG00000029725	rs1968058	0.819965381	0.774853635	0.566591071	0.816121251	0.0890235	0.107972864	-0.264733041	-0.097683155	0.389578571	0.375917196	0.459590319	0.418376348	0.536598038	0.402243227	0.717880388	0.999981077	Bacteria.Firmicutes.Negativicutes.Selenomonadales.Veillonellaceae.Dialister	RABEP1
195883	ENSG00000030582	rs9895894	0.849965455	0.324391172	0.834424773	0.545543232	-0.043300878	0.695244286	-0.058360372	-0.461107185	0.22799808	0.700143739	0.27807731	0.758848962	0.544660414	0.239849052	0.776535281	0.999981077	Bacteria.Firmicutes.Negativicutes.Selenomonadales.Veillonellaceae.Dialister	GRN
195884	ENSG00000031691	rs1471539	0.074071274	0.001286896	0.65280295	0.40996497	-0.464243437	1.009121874	-0.136835105	-0.291187817	0.255721159	0.299859638	0.302759819	0.351121137	0.181637809	0.009265168	0.74013587	0.999981077	Bacteria.Firmicutes.Negativicutes.Selenomonadales.Veillonellaceae.Dialister	CENPQ
195885	ENSG00000032742	rs17056099	0.650276991	0.612336534	0.517145782	0.337647363	-0.108009132	0.163490891	-0.192910001	0.374896925	0.237128989	0.321074169	0.296189993	0.388110432	0.482424131	0.3508084	0.703780238	0.999981077	Bacteria.Firmicutes.Negativicutes.Selenomonadales.Veillonellaceae.Dialister	IFT88
195886	ENSG00000033178	rs7657708	0.806443831	0.681665967	0.54638415	0.535310137	0.083411704	-0.154411059	0.243304938	-0.262760279	0.339047725	0.374747929	0.40125141	0.421606274	0.532792264	0.375090775	0.71012929	0.999981077	Bacteria.Firmicutes.Negativicutes.Selenomonadales.Veillonellaceae.Dialister	UBA6
195887	ENSG00000034239	rs3750259	0.003771081	0.000737822	0.179445481	0.114476889	1.040797753	-0.910135433	-0.540528581	0.478872663	0.34636546	0.2568715	0.39829873	0.299319461	0.045093448	0.006713981	0.554868971	0.999981077	Bacteria.Firmicutes.Negativicutes.Selenomonadales.Veillonellaceae.Dialister	CLXN
195888	ENSG00000034677	rs10111624	0.174321106	0.229212732	0.196873945	0.735309816	0.340510433	-0.311790281	-0.382278557	0.109332925	0.247917415	0.256869327	0.293185757	0.322018492	0.261644144	0.195399788	0.570018735	0.999981077	Bacteria.Firmicutes.Negativicutes.Selenomonadales.Veillonellaceae.Dialister	RNF19A
195889	ENSG00000035115	rs62114506	0.003136486	5.35295580637526e-07	0.682990677	0.815475314	0.55991557	-1.015367259	0.090576518	-0.055194016	0.182474703	0.182484848	0.220797717	0.235552655	0.041915246	3.17457915994538e-05	0.746918557	0.999981077	Bacteria.Firmicutes.Negativicutes.Selenomonadales.Veillonellaceae.Dialister	SH3YL1
195890	ENSG00000035141	rs2279159	0.036349943	0.019253529	0.374334092	0.729415572	0.602527638	-0.661835771	-0.295283795	0.116030137	0.281925062	0.27572815	0.330096075	0.333998825	0.130897254	0.045744432	0.655904244	0.999981077	Bacteria.Firmicutes.Negativicutes.Selenomonadales.Veillonellaceae.Dialister	FAM136A
195891	ENSG00000036054	rs4928170	0.119825249	0.114568333	0.201194543	0.338922638	-0.473350675	0.503966595	0.450451699	-0.358250556	0.300303502	0.315085453	0.348852677	0.371864748	0.221507025	0.130059614	0.57106563	0.999981077	Bacteria.Firmicutes.Negativicutes.Selenomonadales.Veillonellaceae.Dialister	TBC1D23
195892	ENSG00000036257	rs11690350	0.573836223	0.684814371	0.137548468	0.745461971	0.170958078	0.120595458	-0.553970069	0.120670389	0.302436214	0.295775426	0.368448757	0.370140053	0.458749767	0.375926526	0.533732895	0.999981077	Bacteria.Firmicutes.Negativicutes.Selenomonadales.Veillonellaceae.Dialister	CUL3
195893	ENSG00000036448	rs28718089	0.047584176	0.005853219	0.45561	0.672752313	-0.658418086	0.758699296	-0.284166964	0.130573877	0.326063552	0.266222571	0.378593081	0.307743734	0.147234777	0.023248633	0.682544599	0.999981077	Bacteria.Firmicutes.Negativicutes.Selenomonadales.Veillonellaceae.Dialister	MYOM2
195894	ENSG00000036565	rs2270641	0.400491673	0.029697207	0.04468318	0.121674983	-0.21360058	0.506470237	-0.626104061	0.43501262	0.252394149	0.227828863	0.305831988	0.277384603	0.388583706	0.059872133	0.420581559	0.999981077	Bacteria.Firmicutes.Negativicutes.Selenomonadales.Veillonellaceae.Dialister	SLC18A1
195895	ENSG00000036828	rs6438714	0.291831772	0.267465347	0.79104453	0.82369852	0.741007423	-0.422409314	0.236479295	-0.108885774	0.69726042	0.377653112	0.888860353	0.486766432	0.336754984	0.21256941	0.769180217	0.999981077	Bacteria.Firmicutes.Negativicutes.Selenomonadales.Veillonellaceae.Dialister	CASR
195896	ENSG00000037757	rs8109392	0.000994468	0.003468086	0.171279675	0.877591417	0.947908583	-0.704153752	-0.442381466	0.043048465	0.274885692	0.232095458	0.319781698	0.27839489	0.020544394	0.017090509	0.551447044	0.999981077	Bacteria.Firmicutes.Negativicutes.Selenomonadales.Veillonellaceae.Dialister	MRI1
195897	ENSG00000037965	rs11170778	0.917982826	0.158466848	0.202291252	0.735925967	-0.022084259	0.57255752	-0.320192112	0.160660775	0.213630363	0.401330215	0.248584528	0.474342599	0.563772844	0.158845722	0.57106563	0.999981077	Bacteria.Firmicutes.Negativicutes.Selenomonadales.Veillonellaceae.Dialister	HOXC8
195898	ENSG00000038002	rs11131799	0.038197991	0.002378634	0.890732772	0.492786136	-0.921570742	0.841112232	-0.071332291	-0.227142112	0.435566894	0.265974621	0.517213633	0.329295081	0.135047548	0.01368312	0.79198951	0.999981077	Bacteria.Firmicutes.Negativicutes.Selenomonadales.Veillonellaceae.Dialister	AGA
195899	ENSG00000038274	rs7728548	0.041217708	0.012461339	0.775856411	0.347845033	-1.055630067	0.755828089	0.178718836	-0.344094093	0.506856365	0.294062585	0.625088155	0.363882408	0.13969219	0.037402496	0.767571282	0.999981077	Bacteria.Firmicutes.Negativicutes.Selenomonadales.Veillonellaceae.Dialister	MAT2B
195900	ENSG00000038532	rs248831	0.388030901	0.092687209	0.464203388	0.284401648	-0.231308238	0.385122957	0.235839648	-0.320529604	0.266169745	0.225678861	0.320308188	0.296953566	0.384447998	0.116324691	0.685469015	0.999981077	Bacteria.Firmicutes.Negativicutes.Selenomonadales.Veillonellaceae.Dialister	CLEC16A
195901	ENSG00000039123	rs230758	0.020269153	0.066141169	0.103976797	0.443842885	1.499950692	-0.707803482	-1.145807504	0.323695815	0.630302315	0.378723915	0.694857794	0.420155788	0.098959368	0.094544171	0.484121288	0.999981077	Bacteria.Firmicutes.Negativicutes.Selenomonadales.Veillonellaceae.Dialister	MTREX
195902	ENSG00000039319	rs557346	0.134491756	0.161237098	0.248790627	0.321857098	1.400155774	-0.704392147	-1.219416457	0.566185348	0.92388477	0.497075494	1.047858745	0.567174554	0.234963308	0.160383793	0.600462208	0.999981077	Bacteria.Firmicutes.Negativicutes.Selenomonadales.Veillonellaceae.Dialister	ZFYVE16
195903	ENSG00000039537	rs11749466	0.324788515	0.004429517	0.576267862	0.916943332	-0.177653535	1.238242333	-0.122705739	0.05010544	0.179053569	0.419922774	0.218463247	0.478602806	0.352466944	0.019942682	0.721887505	0.999981077	Bacteria.Firmicutes.Negativicutes.Selenomonadales.Veillonellaceae.Dialister	C6
195904	ENSG00000039650	rs3760709	0.015979913	0.002535363	0.052102443	0.009729164	-0.88484709	0.946295885	0.811599421	-0.934205753	0.357653233	0.301285779	0.410190503	0.350693116	0.091192733	0.013962531	0.439409537	0.999981077	Bacteria.Firmicutes.Negativicutes.Selenomonadales.Veillonellaceae.Dialister	PNKP
195905	ENSG00000040275	rs255824	0.407009156	0.7406746	0.625412869	0.213864566	0.381268371	-0.094634314	0.282888946	-0.449732307	0.456836682	0.284720341	0.576704058	0.358267169	0.39141706	0.39292073	0.734739399	0.999981077	Bacteria.Firmicutes.Negativicutes.Selenomonadales.Veillonellaceae.Dialister	SPDL1
195906	ENSG00000041357	rs905740	0.009059319	0.009386398	0.614514494	0.657892287	-0.93475432	0.681366632	0.21251763	-0.134309652	0.347431013	0.254500122	0.419931101	0.301908276	0.069729131	0.031576663	0.734263982	0.999981077	Bacteria.Firmicutes.Negativicutes.Selenomonadales.Veillonellaceae.Dialister	PSMA4
195907	ENSG00000041802	rs57986023	0.121709617	0.023835722	0.57995851	0.355099509	-0.327398744	0.903737082	0.140197906	-0.413543374	0.208784668	0.390541646	0.252046914	0.444007666	0.224033033	0.052155039	0.722698567	0.999981077	Bacteria.Firmicutes.Negativicutes.Selenomonadales.Veillonellaceae.Dialister	LSG1
195908	ENSG00000041988	rs10523	0.126375473	0.173257192	0.222974668	0.360053955	0.985969964	-0.526515405	-0.860320427	0.396108949	0.636756662	0.382382973	0.699209493	0.429723419	0.228287248	0.166096061	0.586470991	0.999981077	Bacteria.Firmicutes.Negativicutes.Selenomonadales.Veillonellaceae.Dialister	THAP3
195909	ENSG00000042429	rs1298531	0.904053362	0.861544502	0.248956912	0.296619182	-0.068384376	0.057194301	-0.868738066	0.452442804	0.565095344	0.32663588	0.74678179	0.430010797	0.560586477	0.427380177	0.600462208	0.999981077	Bacteria.Firmicutes.Negativicutes.Selenomonadales.Veillonellaceae.Dialister	MED17
195910	ENSG00000042445	rs11890883	0.034119424	0.033072798	0.376491027	0.55416945	-1.07854068	0.68258594	0.511977411	-0.216041333	0.498328928	0.313460725	0.574943758	0.363333783	0.12679547	0.063760883	0.656279078	0.999981077	Bacteria.Firmicutes.Negativicutes.Selenomonadales.Veillonellaceae.Dialister	RETSAT
195911	ENSG00000042980	rs4242406	0.970271629	0.646748953	0.15527391	0.441762801	0.026408843	0.178324151	-1.148093244	0.339812929	0.705903226	0.387304654	0.79847939	0.439059782	0.57836581	0.363144306	0.541739516	0.999981077	Bacteria.Firmicutes.Negativicutes.Selenomonadales.Veillonellaceae.Dialister	ADAM28
195912	ENSG00000043514	rs137882240	0.009823734	0.000216361	0.043842039	0.229495355	0.475224738	-0.947913013	-0.439277131	0.406653892	0.178638102	0.241877133	0.213697354	0.335228652	0.072269371	0.002718113	0.417507166	0.999981077	Bacteria.Firmicutes.Negativicutes.Selenomonadales.Veillonellaceae.Dialister	TRIT1
195913	ENSG00000044090	rs7745432	0.250976845	0.337080344	0.765252666	0.593529494	0.226262137	-0.334951827	-0.071374536	-0.249628371	0.195338616	0.346347811	0.238038612	0.46539779	0.313727995	0.24575547	0.765154604	0.999981077	Bacteria.Firmicutes.Negativicutes.Selenomonadales.Veillonellaceae.Dialister	CUL7
195914	ENSG00000044459	rs34105027	0.010618693	0.006918786	0.013471311	0.029651301	0.818983537	-0.695716812	-0.973380445	0.695342196	0.311277224	0.249404804	0.383163019	0.312699131	0.073847486	0.025867983	0.34159861	0.999981077	Bacteria.Firmicutes.Negativicutes.Selenomonadales.Veillonellaceae.Dialister	CNTLN
195915	ENSG00000047188	rs1132528	0.327330462	0.08321096	0.977063599	0.305901311	-0.341429625	0.54942649	0.011726193	-0.371865364	0.345946804	0.312276125	0.406293916	0.360338058	0.353452047	0.108911984	0.806549967	0.999981077	Bacteria.Firmicutes.Negativicutes.Selenomonadales.Veillonellaceae.Dialister	YTHDC2
195916	ENSG00000047579	rs9476887	0.491770069	0.024463459	0.614884864	0.308278543	-0.129106541	0.823608893	-0.120538488	-0.418529957	0.186729344	0.357559472	0.238431861	0.407570328	0.429379938	0.053123073	0.734263982	0.999981077	Bacteria.Firmicutes.Negativicutes.Selenomonadales.Veillonellaceae.Dialister	DTNBP1
195917	ENSG00000047849	rs6442101	0.46449136	0.239561149	0.372187218	0.143800547	-0.385919204	0.427752938	0.539680351	-0.612789218	0.524479779	0.360375159	0.600585027	0.414148169	0.418886787	0.19971361	0.655756822	0.999981077	Bacteria.Firmicutes.Negativicutes.Selenomonadales.Veillonellaceae.Dialister	MAP4
195918	ENSG00000047932	rs3752848	0.454722279	0.915927761	0.436061232	0.906051513	0.220667915	-0.026194951	-0.31195322	0.038039706	0.29341309	0.247178093	0.398050602	0.321060179	0.414651152	0.445239714	0.676994331	0.999981077	Bacteria.Firmicutes.Negativicutes.Selenomonadales.Veillonellaceae.Dialister	GOPC
195919	ENSG00000047936	rs36045731	0.077887623	0.20462191	0.294473317	0.881985696	0.593385699	-0.410051289	-0.385690346	-0.055777918	0.331244951	0.320014156	0.364928935	0.374254933	0.185930379	0.184154336	0.633653866	0.999981077	Bacteria.Firmicutes.Negativicutes.Selenomonadales.Veillonellaceae.Dialister	ROS1
195920	ENSG00000048162	rs13169024	0.34078551	0.099383955	0.837818523	0.785663008	-0.195708402	0.807662354	-0.050768073	-0.156804406	0.203936395	0.483127515	0.24703853	0.574222024	0.360952796	0.120035723	0.776535281	0.999981077	Bacteria.Firmicutes.Negativicutes.Selenomonadales.Veillonellaceae.Dialister	NOP16
195921	ENSG00000048544	rs7749339	0.472230611	0.3530635	0.40588311	0.507612339	-0.516596259	0.354907221	-0.706171707	0.303955659	0.714448156	0.379432702	0.844098022	0.456222054	0.420452554	0.252375795	0.670940606	0.999981077	Bacteria.Firmicutes.Negativicutes.Selenomonadales.Veillonellaceae.Dialister	MRPS10
195922	ENSG00000048991	rs3754692	0.322354043	0.656964111	0.502823627	0.850175533	0.491272228	-0.130929134	-0.375631508	-0.065545807	0.492640063	0.293457506	0.557477033	0.345617245	0.351411914	0.367234229	0.699586579	0.999981077	Bacteria.Firmicutes.Negativicutes.Selenomonadales.Veillonellaceae.Dialister	R3HDM1
195923	ENSG00000049167	rs34676209	0.696946769	0.191367986	0.07623025	0.528017671	0.102669363	0.331775866	-0.565882274	0.204025177	0.262463606	0.251289771	0.314082347	0.321580933	0.496104756	0.176243499	0.467505931	0.999981077	Bacteria.Firmicutes.Negativicutes.Selenomonadales.Veillonellaceae.Dialister	ERCC8
195924	ENSG00000049239	rs3752547	0.237806382	0.540179287	0.393973021	0.020913179	0.288515672	-0.135934963	0.252716245	-0.628509837	0.242153556	0.220746597	0.294495858	0.265513386	0.305881805	0.325218091	0.662014663	0.999981077	Bacteria.Firmicutes.Negativicutes.Selenomonadales.Veillonellaceae.Dialister	H6PD
195925	ENSG00000049247	rs68024107	0.123478225	0.093105883	0.485009388	0.980582863	0.331950346	-0.837980385	-0.183003191	-0.014216607	0.212709221	0.491693016	0.260582852	0.58188429	0.225751508	0.116574136	0.692945995	0.999981077	Bacteria.Firmicutes.Negativicutes.Selenomonadales.Veillonellaceae.Dialister	UTS2
195926	ENSG00000049283	rs898452	0.661182255	0.566692176	0.439355116	0.57861967	0.182076951	-0.18362967	0.392074115	-0.214017598	0.413531467	0.318873949	0.503910721	0.38340071	0.486300256	0.33434833	0.676994331	0.999981077	Bacteria.Firmicutes.Negativicutes.Selenomonadales.Veillonellaceae.Dialister	EPN3
195927	ENSG00000050165	rs7395522	0.883854116	0.910110951	0.641590839	0.409148122	0.084932549	0.036552057	0.371144196	-0.362472051	0.57911086	0.322501367	0.793617122	0.436311645	0.554741099	0.443169118	0.738355202	0.999981077	Bacteria.Firmicutes.Negativicutes.Selenomonadales.Veillonellaceae.Dialister	DKK3
195928	ENSG00000050748	rs2303007	0.267728501	0.058213024	0.722194698	0.659897261	-0.256442004	0.625510566	-0.100017451	0.178520333	0.229398139	0.324417945	0.280104554	0.403817182	0.323343137	0.087668697	0.755297309	0.999981077	Bacteria.Firmicutes.Negativicutes.Selenomonadales.Veillonellaceae.Dialister	MAPK9
195929	ENSG00000050767	rs10037451	0.390316857	0.360256135	0.620115477	0.689982526	-0.290826444	0.231509035	0.194500658	-0.117840537	0.336284624	0.251261698	0.390508358	0.294114178	0.384598699	0.255394235	0.734658297	0.999981077	Bacteria.Firmicutes.Negativicutes.Selenomonadales.Veillonellaceae.Dialister	COL23A1
195930	ENSG00000051523	rs62048002	0.517550614	0.06910508	0.20773878	0.014911217	0.131287206	-1.007374912	-0.319932483	1.51669913	0.20177117	0.545020481	0.251426068	0.606421871	0.439976586	0.097338536	0.573912066	0.999981077	Bacteria.Firmicutes.Negativicutes.Selenomonadales.Veillonellaceae.Dialister	CYBA
195931	ENSG00000051596	rs78058801	0.018205066	0.009491468	0.529607742	0.555458454	-0.611152768	1.058499982	0.215001053	-0.290999832	0.252269516	0.395978796	0.340194987	0.490998171	0.093973035	0.031696891	0.705793809	0.999981077	Bacteria.Firmicutes.Negativicutes.Selenomonadales.Veillonellaceae.Dialister	THOC3
195932	ENSG00000051620	rs3813337	0.304357166	0.193186651	0.131335152	0.167192608	-0.213515729	-0.734301034	0.390026699	0.853477231	0.206232131	0.558475342	0.255233293	0.610976311	0.342495742	0.177042238	0.526026669	0.999981077	Bacteria.Firmicutes.Negativicutes.Selenomonadales.Veillonellaceae.Dialister	HEBP2
195933	ENSG00000052749	rs879811196	0.523778407	0.505306161	0.623766464	0.711041806	-0.162557353	0.29870568	-0.155012821	0.184417899	0.253600871	0.445908195	0.31451155	0.4956372	0.441928026	0.313623479	0.734739399	0.999981077	Bacteria.Firmicutes.Negativicutes.Selenomonadales.Veillonellaceae.Dialister	RRP12
195934	ENSG00000052795	rs10589	0.1516491	0.142687876	0.319158745	0.695142173	0.464443296	-0.42878827	-0.367236796	0.138845458	0.320132712	0.288974494	0.365817189	0.352730485	0.246797004	0.149920097	0.643452884	0.999981077	Bacteria.Firmicutes.Negativicutes.Selenomonadales.Veillonellaceae.Dialister	FNIP2
195935	ENSG00000053328	rs62435951	0.176478705	0.058379784	0.789975468	0.446397666	-0.77337888	0.709274004	0.162794308	-0.308958667	0.565940176	0.368112186	0.608708312	0.403294426	0.263289559	0.087777984	0.769180217	0.999981077	Bacteria.Firmicutes.Negativicutes.Selenomonadales.Veillonellaceae.Dialister	METTL24
195936	ENSG00000053918	rs73417596	0.089012878	0.061467613	0.222636522	0.325292222	0.403226327	-0.7185889	-0.354615884	0.450846687	0.233555069	0.377603297	0.287994491	0.454876557	0.194859205	0.090976813	0.586470991	0.999981077	Bacteria.Firmicutes.Negativicutes.Selenomonadales.Veillonellaceae.Dialister	KCNQ1
195937	ENSG00000054116	rs737381	0.584114881	0.498996776	0.927369467	0.813869334	0.355604896	-0.278052659	-0.066302391	0.108383719	0.646400025	0.40897508	0.724543801	0.458485159	0.462650323	0.311901922	0.799785402	0.999981077	Bacteria.Firmicutes.Negativicutes.Selenomonadales.Veillonellaceae.Dialister	TRAPPC3
195938	ENSG00000054148	rs872463	0.049291218	0.030340276	0.317981428	0.304918163	0.98276693	-0.680696682	-0.613238473	0.393622025	0.490514962	0.307446523	0.609372161	0.380639422	0.149942578	0.060254868	0.643452884	0.999981077	Bacteria.Firmicutes.Negativicutes.Selenomonadales.Veillonellaceae.Dialister	PHPT1
195939	ENSG00000054219	rs1397707	0.015707184	0.003865186	0.068641964	0.034937312	-0.627976852	0.684665207	0.613000697	-0.658253061	0.25313736	0.228499737	0.331084571	0.305568161	0.090441507	0.018162674	0.460997317	0.999981077	Bacteria.Firmicutes.Negativicutes.Selenomonadales.Veillonellaceae.Dialister	LY75
195940	ENSG00000054267	rs72758083	0.38848853	0.836865659	0.102315515	0.66848466	0.165412909	0.065325978	-0.388953051	0.16804521	0.190527776	0.315994054	0.23471683	0.390635558	0.384598699	0.420351394	0.484121288	0.999981077	Bacteria.Firmicutes.Negativicutes.Selenomonadales.Veillonellaceae.Dialister	ARID4B
195941	ENSG00000054277	rs7513451	0.137556501	0.186921394	0.286509555	0.416968442	0.694410904	-0.46045592	-0.614492756	0.340517047	0.461866378	0.345218786	0.571813332	0.416839473	0.236435108	0.173489859	0.62541082	0.999981077	Bacteria.Firmicutes.Negativicutes.Selenomonadales.Veillonellaceae.Dialister	OPN3
195942	ENSG00000054803	rs36186306	0.637513272	0.45387238	0.043991824	0.573372947	0.119000821	0.221458776	-0.642248984	0.206069068	0.251374299	0.293908178	0.312666832	0.364108411	0.478318978	0.295790939	0.417507166	0.999981077	Bacteria.Firmicutes.Negativicutes.Selenomonadales.Veillonellaceae.Dialister	CBLN4
195943	ENSG00000054965	rs10793062	0.158215285	0.251207216	0.529963842	0.972356313	0.615160292	-0.351509494	-0.312631893	0.012960217	0.430927716	0.303617314	0.495105274	0.372560767	0.251753856	0.205146563	0.705954058	0.999981077	Bacteria.Firmicutes.Negativicutes.Selenomonadales.Veillonellaceae.Dialister	FAM168A
195944	ENSG00000054983	rs11159832	0.085646985	0.086776265	0.66887391	0.778604489	0.675686736	-0.549671022	-0.200650578	0.105075482	0.387132043	0.316091985	0.467013427	0.372201846	0.193227979	0.111708185	0.741286417	0.999981077	Bacteria.Firmicutes.Negativicutes.Selenomonadales.Veillonellaceae.Dialister	GALC
195945	ENSG00000055211	rs9322190	0.883524812	0.582473695	0.656219911	0.674093962	0.047752144	-0.154436238	0.170953571	-0.148611239	0.324669742	0.279502439	0.38227849	0.351787857	0.554695384	0.340274192	0.740922779	0.999981077	Bacteria.Firmicutes.Negativicutes.Selenomonadales.Veillonellaceae.Dialister	GINM1
195946	ENSG00000055950	rs722435	0.756679595	0.952608896	0.374655684	0.258751736	0.073486524	-0.019438523	-0.24949626	0.471310462	0.236174452	0.325817688	0.279099438	0.413677599	0.516943832	0.454716666	0.655904244	0.999981077	Bacteria.Firmicutes.Negativicutes.Selenomonadales.Veillonellaceae.Dialister	MRPL43
195947	ENSG00000056050	rs11540095	0.040240214	0.066186702	0.599686879	0.99696638	1.245208968	-0.667571678	-0.361508102	-0.001577668	0.594889613	0.357258696	0.685407073	0.413354919	0.138367681	0.094544171	0.731938122	0.999981077	Bacteria.Firmicutes.Negativicutes.Selenomonadales.Veillonellaceae.Dialister	HPF1
195948	ENSG00000056291	rs35771218	0.318311075	0.229840771	0.921481841	0.461829769	0.284473933	-0.303733491	0.03347725	-0.232317748	0.282874508	0.250573141	0.338322063	0.313848079	0.350069283	0.195614061	0.799236103	0.999981077	Bacteria.Firmicutes.Negativicutes.Selenomonadales.Veillonellaceae.Dialister	NPFFR2
195949	ENSG00000056736	rs6445607	0.020368253	0.030514669	0.812723331	0.382773619	0.822275205	-0.52916749	0.10206279	-0.259829224	0.345817377	0.239266703	0.429053677	0.295680365	0.099219229	0.060391997	0.771726083	0.999981077	Bacteria.Firmicutes.Negativicutes.Selenomonadales.Veillonellaceae.Dialister	IL17RB
195950	ENSG00000057468	rs12732495	0.34279043	0.008496286	0.943158687	0.173620459	0.187089985	-1.114622314	-0.017078466	0.676108738	0.195772715	0.410655284	0.238604226	0.491446404	0.361650458	0.029699868	0.802995244	0.999981077	Bacteria.Firmicutes.Negativicutes.Selenomonadales.Veillonellaceae.Dialister	MSH4
195951	ENSG00000057593	rs488703	0.267731833	0.591064618	0.546836836	0.774817481	0.198501116	-0.318002671	-0.136472556	-0.181021131	0.17756883	0.588929185	0.225321447	0.630137224	0.323343137	0.34311332	0.710319974	0.999981077	Bacteria.Firmicutes.Negativicutes.Selenomonadales.Veillonellaceae.Dialister	F7
195952	ENSG00000057608	rs1106039	0.008119348	0.00540941	0.162747614	0.140203686	-1.816864379	1.075407177	1.100876744	-0.654366997	0.665276518	0.373657885	0.779710513	0.438209286	0.066092623	0.022222941	0.543751697	0.999981077	Bacteria.Firmicutes.Negativicutes.Selenomonadales.Veillonellaceae.Dialister	GDI2
195953	ENSG00000057704	rs79187088	0.39072068	0.9644881	0.500226113	0.698200377	-0.212249059	-0.022134128	0.213037479	0.222299513	0.245635482	0.495235161	0.314249826	0.570771904	0.384646131	0.457592991	0.699104551	0.999981077	Bacteria.Firmicutes.Negativicutes.Selenomonadales.Veillonellaceae.Dialister	TMCC3
195954	ENSG00000058262	rs2335772	0.362946339	0.707213906	0.165676989	0.355538548	-0.366642906	0.1165652	0.636238752	-0.350385289	0.40017577	0.308983458	0.453812489	0.376542686	0.371878621	0.383087131	0.543751697	0.999981077	Bacteria.Firmicutes.Negativicutes.Selenomonadales.Veillonellaceae.Dialister	SEC61A1
195955	ENSG00000058404	rs6968401	0.273539306	0.811993807	0.0136057	0.058627882	0.367447489	-0.061136216	-1.047045575	0.625781236	0.332745977	0.255989081	0.412782419	0.325108264	0.325683643	0.413200351	0.34159861	0.999981077	Bacteria.Firmicutes.Negativicutes.Selenomonadales.Veillonellaceae.Dialister	CAMK2B
195956	ENSG00000058600	rs7764	0.178863294	0.310932077	0.196139061	0.421713516	0.680509657	-0.346209905	-0.749625243	0.317151078	0.500766012	0.339013127	0.57396411	0.392238162	0.264967981	0.233518099	0.570000882	0.999981077	Bacteria.Firmicutes.Negativicutes.Selenomonadales.Veillonellaceae.Dialister	POLR3E
195957	ENSG00000059122	rs9928222	0.02853567	0.001569336	0.584655306	0.2277756	-0.659730676	0.782046944	0.197518027	-0.358902601	0.294559075	0.236943222	0.359555862	0.294760874	0.117782784	0.010282813	0.725813623	0.999981077	Bacteria.Firmicutes.Negativicutes.Selenomonadales.Veillonellaceae.Dialister	FLYWCH1
195958	ENSG00000059377	rs62490128	0.733240632	0.935930074	0.424143751	0.50438085	0.093465344	-0.024158798	-0.259539369	0.271163573	0.273062804	0.299372892	0.322681396	0.403912005	0.508948808	0.450175564	0.676994331	0.999981077	Bacteria.Firmicutes.Negativicutes.Selenomonadales.Veillonellaceae.Dialister	TBXAS1
195959	ENSG00000059573	rs943342	0.165201795	0.043470373	0.756370445	0.718424291	-0.379458792	0.569847367	0.105052738	-0.120133553	0.270349571	0.276711607	0.337180699	0.331734986	0.254844088	0.073841588	0.762355149	0.999981077	Bacteria.Firmicutes.Negativicutes.Selenomonadales.Veillonellaceae.Dialister	ALDH18A1
195960	ENSG00000059691	rs1429559	0.05917324	0.262503951	0.066417424	0.444719057	0.47718296	-0.263443032	-0.56295509	0.218447746	0.248457505	0.2330738	0.301534889	0.284092618	0.160984197	0.210788024	0.458474695	0.999981077	Bacteria.Firmicutes.Negativicutes.Selenomonadales.Veillonellaceae.Dialister	GATB
195961	ENSG00000059758	rs73235122	0.784269768	0.170681346	0.448270286	0.51764182	-0.070935497	0.384867291	-0.239988956	-0.223482474	0.258046978	0.277812371	0.314565765	0.343538229	0.525969769	0.164382497	0.679056169	0.999981077	Bacteria.Firmicutes.Negativicutes.Selenomonadales.Veillonellaceae.Dialister	CDK17
195962	ENSG00000060642	rs34406788	0.428969876	0.265380398	0.94381599	0.73705433	0.194297798	-0.652189665	-0.020687851	0.244888022	0.24411412	0.580526083	0.29241839	0.726244727	0.401476924	0.211891553	0.802995244	0.999981077	Bacteria.Firmicutes.Negativicutes.Selenomonadales.Veillonellaceae.Dialister	PIGV
195963	ENSG00000062282	rs11825799	0.982332625	0.739596537	0.851935996	0.221724025	0.00485351	-0.119267671	0.050312054	0.548150323	0.218331979	0.357290741	0.268483725	0.444281888	0.579320819	0.392591019	0.779578217	0.999981077	Bacteria.Firmicutes.Negativicutes.Selenomonadales.Veillonellaceae.Dialister	DGAT2
195964	ENSG00000062524	rs1867419	0.300753354	0.567080485	0.108059403	0.322223411	-0.283892168	0.164210213	0.55725416	-0.330632825	0.272154781	0.285438342	0.341993428	0.33146322	0.341639882	0.334462694	0.487385234	0.999981077	Bacteria.Firmicutes.Negativicutes.Selenomonadales.Veillonellaceae.Dialister	LTK
195965	ENSG00000063046	rs4825	0.099443265	0.222607148	0.587280956	0.837512471	1.281357517	-0.518241061	-0.460222734	-0.096861983	0.766619756	0.420852506	0.843680669	0.470431906	0.203674418	0.192001425	0.72660989	0.999981077	Bacteria.Firmicutes.Negativicutes.Selenomonadales.Veillonellaceae.Dialister	EIF4B
195966	ENSG00000063854	rs238680	0.091059814	0.015861915	0.263540238	0.65260318	0.639493915	-0.684858541	0.507877581	-0.148176768	0.372824294	0.276493897	0.450316404	0.327652154	0.197022421	0.042130578	0.608204169	0.999981077	Bacteria.Firmicutes.Negativicutes.Selenomonadales.Veillonellaceae.Dialister	HAGH
195967	ENSG00000064042	rs2018582	0.036376525	0.031166595	0.04407758	0.158049364	0.435472538	-0.859558405	-0.519972509	0.677129576	0.2037893	0.390226702	0.253244735	0.474145887	0.130897254	0.061189339	0.417507166	0.999981077	Bacteria.Firmicutes.Negativicutes.Selenomonadales.Veillonellaceae.Dialister	LIMCH1
195968	ENSG00000064201	rs739546	0.281678055	0.249286297	0.220247818	0.22478293	0.999906243	-0.565051649	-1.206538795	0.642860532	0.921086812	0.486069487	0.974755391	0.524540314	0.329023315	0.203965256	0.585806179	0.999981077	Bacteria.Firmicutes.Negativicutes.Selenomonadales.Veillonellaceae.Dialister	TSPAN32
195969	ENSG00000064270	rs2241633	0.310313734	0.145239092	0.994772591	0.852766295	0.245070045	-0.552422668	-0.001905041	-0.089174018	0.239666764	0.374712256	0.289657209	0.478581112	0.346546912	0.151611599	0.808679536	0.999981077	Bacteria.Firmicutes.Negativicutes.Selenomonadales.Veillonellaceae.Dialister	ATP2C2
195970	ENSG00000064490	rs67238925	0.47238733	0.103311358	0.220391326	0.286814293	0.165551959	0.492512978	-0.33754354	-0.44061544	0.229038277	0.298090384	0.2727852	0.410274256	0.420452554	0.122360024	0.585806179	0.999981077	Bacteria.Firmicutes.Negativicutes.Selenomonadales.Veillonellaceae.Dialister	RFXANK
195971	ENSG00000064687	rs1859439	0.334799621	0.041033451	0.857805154	0.225106423	-0.235994932	0.778778892	0.050932511	-0.549392581	0.242866903	0.373576205	0.283144689	0.44859183	0.357413164	0.071780882	0.781841599	0.999981077	Bacteria.Firmicutes.Negativicutes.Selenomonadales.Veillonellaceae.Dialister	ABCA7
195972	ENSG00000064703	rs1538389	0.971009669	0.367117638	0.200580457	0.874422341	0.008205278	0.428478445	-0.358032139	0.084078604	0.22491171	0.471778783	0.276895673	0.529902459	0.57836581	0.25844747	0.57106563	0.999981077	Bacteria.Firmicutes.Negativicutes.Selenomonadales.Veillonellaceae.Dialister	DDX20
195973	ENSG00000064726	rs8040457	0.634207079	0.19541572	0.643549626	0.591694612	-0.146348375	0.361493675	-0.181901955	-0.19017951	0.306125791	0.276330854	0.391262743	0.35280558	0.477424118	0.178578997	0.738355202	0.999981077	Bacteria.Firmicutes.Negativicutes.Selenomonadales.Veillonellaceae.Dialister	BTBD1
195974	ENSG00000064933	rs5742926	0.405083064	0.66338442	0.133921492	0.871020566	0.177912499	0.177717972	-0.391287622	0.077308085	0.212297638	0.406451256	0.257804362	0.474269432	0.390781059	0.369524449	0.531609142	0.999981077	Bacteria.Firmicutes.Negativicutes.Selenomonadales.Veillonellaceae.Dialister	PMS1
195975	ENSG00000065000	rs147018632	0.412181416	0.980978717	0.202616324	0.833351544	-0.177092953	-0.011049133	0.340248439	-0.10653316	0.214562289	0.461653417	0.264348183	0.50429412	0.394113066	0.46133801	0.57106563	0.999981077	Bacteria.Firmicutes.Negativicutes.Selenomonadales.Veillonellaceae.Dialister	AP3D1
195976	ENSG00000065060	rs112283401	0.086480928	0.000470207	0.34678614	0.925846133	-0.405929963	0.681111475	-0.271390649	-0.022148084	0.233208951	0.184904432	0.286363988	0.237045066	0.193227979	0.004756968	0.648121316	0.999981077	Bacteria.Firmicutes.Negativicutes.Selenomonadales.Veillonellaceae.Dialister	BLTP3A
195977	ENSG00000065154	rs12780760	0.210257232	0.149960601	0.435027729	0.357960131	0.377313972	-0.434222519	-0.285669312	0.327927975	0.298185519	0.298047386	0.363688891	0.354199684	0.289861043	0.153975939	0.676994331	0.999981077	Bacteria.Firmicutes.Negativicutes.Selenomonadales.Veillonellaceae.Dialister	OAT
195978	ENSG00000065243	rs2165967	0.909379867	0.497226712	0.210969115	0.37249651	0.029620024	-0.221858289	0.406521062	-0.342218188	0.259221954	0.324975107	0.321775234	0.381086582	0.561314505	0.311305141	0.577211308	0.999981077	Bacteria.Firmicutes.Negativicutes.Selenomonadales.Veillonellaceae.Dialister	PKN2
195979	ENSG00000065268	rs112452416	0.051623474	0.000253203	0.416955663	0.854280689	-0.433574092	1.229534102	0.206394502	-0.076181389	0.218672058	0.317551815	0.252648153	0.413150994	0.152949969	0.003088442	0.673515707	0.999981077	Bacteria.Firmicutes.Negativicutes.Selenomonadales.Veillonellaceae.Dialister	WDR18
195980	ENSG00000065457	rs11642599	0.922487305	0.149555929	0.293202367	0.879771497	0.021567075	0.435987086	-0.277037741	-0.060783952	0.220794072	0.298956587	0.261429952	0.400275732	0.564571408	0.153652165	0.63182746	0.999981077	Bacteria.Firmicutes.Negativicutes.Selenomonadales.Veillonellaceae.Dialister	ADAT1
195981	ENSG00000065618	rs9971100	0.144158916	0.001976186	0.981136116	0.386045514	0.297701236	-0.813983742	-0.005961464	0.273097587	0.201381668	0.252444948	0.251159845	0.31293834	0.241700097	0.012149509	0.8071398	0.999981077	Bacteria.Firmicutes.Negativicutes.Selenomonadales.Veillonellaceae.Dialister	COL17A1
195982	ENSG00000065621	rs1865926	0.39068547	0.050509839	0.959120751	0.614738784	-0.229230815	0.601366932	-0.016541522	-0.18345433	0.265268615	0.301803171	0.321475422	0.362732801	0.384646131	0.080883923	0.804119079	0.999981077	Bacteria.Firmicutes.Negativicutes.Selenomonadales.Veillonellaceae.Dialister	GSTO2
195983	ENSG00000065833	rs504593	0.442678771	0.405324078	0.50350697	0.551205761	-0.616232939	0.374641839	-0.619673866	0.308496015	0.797818868	0.447279536	0.921140082	0.514954642	0.408404716	0.274663713	0.699586579	0.999981077	Bacteria.Firmicutes.Negativicutes.Selenomonadales.Veillonellaceae.Dialister	ME1
195984	ENSG00000065882	rs6843428	0.16877919	0.209214184	0.687013145	0.977374017	0.770736389	-0.423736121	-0.260382411	0.011217061	0.553837756	0.334097336	0.643366509	0.39398694	0.257516714	0.185664064	0.747998643	0.999981077	Bacteria.Firmicutes.Negativicutes.Selenomonadales.Veillonellaceae.Dialister	TBC1D1
195985	ENSG00000066084	rs3742064	0.943811861	0.737550647	0.467375859	0.066361225	0.017814409	0.088857015	0.223556528	-0.591188786	0.251784362	0.264034032	0.305802008	0.31659043	0.572513976	0.391988961	0.686351757	0.999981077	Bacteria.Firmicutes.Negativicutes.Selenomonadales.Veillonellaceae.Dialister	DIP2B
195986	ENSG00000066117	rs836175	0.262690065	0.50272084	0.432340502	0.807886264	0.508191352	-0.195729505	-0.464668159	0.092506813	0.44978506	0.290413229	0.588110615	0.378898582	0.319854429	0.312582899	0.676994331	0.999981077	Bacteria.Firmicutes.Negativicutes.Selenomonadales.Veillonellaceae.Dialister	SMARCD1
195987	ENSG00000066185	rs12409987	0.000281418	0.000348838	0.0099301	0.20242619	0.772158461	-1.125664885	-0.643515359	0.449625626	0.201076589	0.298185088	0.242266159	0.349177307	0.009356301	0.003921239	0.34159861	0.999981077	Bacteria.Firmicutes.Negativicutes.Selenomonadales.Veillonellaceae.Dialister	ZMYND12
195988	ENSG00000066322	rs839764	0.48083491	0.097087535	0.274633837	0.694687733	0.198474217	-0.494227402	0.364200426	-0.139067684	0.279919482	0.293582029	0.330565735	0.352740734	0.424131523	0.118603717	0.614831216	0.999981077	Bacteria.Firmicutes.Negativicutes.Selenomonadales.Veillonellaceae.Dialister	ELOVL1
195989	ENSG00000066379	rs1048412	0.692732036	0.498816592	0.619473556	0.360707983	0.090702482	0.1948429	-0.1375046	-0.321352473	0.228519947	0.286464914	0.275567814	0.349101093	0.493826877	0.311901922	0.734626672	0.999981077	Bacteria.Firmicutes.Negativicutes.Selenomonadales.Veillonellaceae.Dialister	POLR1H
195990	ENSG00000066427	rs3814834	0.790053704	0.021622425	0.424825428	0.064726793	0.050796897	0.856361629	-0.189981758	-0.800490472	0.190008478	0.363838535	0.236551032	0.4260152	0.527840138	0.04918958	0.676994331	0.999981077	Bacteria.Firmicutes.Negativicutes.Selenomonadales.Veillonellaceae.Dialister	ATXN3
195991	ENSG00000066557	rs587562	0.49532387	0.288145948	0.661937678	0.362690638	-0.299685307	0.31475928	0.231883756	-0.324553808	0.437032999	0.293902605	0.52790915	0.354047336	0.430399281	0.222427167	0.741187311	0.999981077	Bacteria.Firmicutes.Negativicutes.Selenomonadales.Veillonellaceae.Dialister	LRRC40
195992	ENSG00000066583	rs77502475	0.633711468	0.674389397	0.412736622	0.755292179	-0.0999331	-0.206594596	0.211016901	-0.172746615	0.208730404	0.4895157	0.255969338	0.551928076	0.477424118	0.373181601	0.672667557	0.999981077	Bacteria.Firmicutes.Negativicutes.Selenomonadales.Veillonellaceae.Dialister	ISOC1
195993	ENSG00000066654	rs11641333	0.550512532	0.182630117	0.024796179	0.509752813	0.120995243	0.424634594	-0.566317466	0.246878518	0.201618262	0.315224491	0.246452715	0.37243452	0.450985035	0.171543614	0.384563192	0.999981077	Bacteria.Firmicutes.Negativicutes.Selenomonadales.Veillonellaceae.Dialister	THUMPD1
195994	ENSG00000066855	rs73240774	0.058850052	0.046974756	0.16995059	0.267775659	-0.360811558	0.78106652	0.323849798	-0.490557313	0.187619666	0.385705142	0.233362293	0.438867774	0.160711404	0.077089238	0.550282775	0.999981077	Bacteria.Firmicutes.Negativicutes.Selenomonadales.Veillonellaceae.Dialister	MTFR1
195995	ENSG00000067057	rs11251709	0.950577982	0.086047747	0.108283096	0.773219957	-0.018268364	-0.467249604	0.634308585	0.098525674	0.293605711	0.268059187	0.389534573	0.340484482	0.574127642	0.111270071	0.487385234	0.999981077	Bacteria.Firmicutes.Negativicutes.Selenomonadales.Veillonellaceae.Dialister	PFKP
195996	ENSG00000067167	rs13251292	0.295414786	0.077079362	0.949432731	0.495286794	-0.347627385	0.51137279	-0.024258549	-0.232709963	0.329562262	0.284666902	0.381037116	0.339333144	0.338419412	0.103647318	0.804005206	0.999981077	Bacteria.Firmicutes.Negativicutes.Selenomonadales.Veillonellaceae.Dialister	TRAM1
195997	ENSG00000067221	rs11633520	0.088233513	0.028575017	0.63755087	0.631451046	0.629563209	-0.575932574	0.197557971	-0.146787797	0.363742505	0.257210634	0.417363138	0.304562299	0.194727127	0.058495542	0.738265442	0.999981077	Bacteria.Firmicutes.Negativicutes.Selenomonadales.Veillonellaceae.Dialister	STOML1
195998	ENSG00000067225	rs8192364	0.144702316	0.099846992	0.321814258	0.733616712	0.371244115	-0.464123209	-0.301310929	0.119581649	0.251475993	0.278017171	0.301810437	0.349875874	0.24204827	0.120325045	0.643452884	0.999981077	Bacteria.Firmicutes.Negativicutes.Selenomonadales.Veillonellaceae.Dialister	PKM
195999	ENSG00000067533	rs4269827	0.728728555	0.537960569	0.066959641	0.463100136	0.094646794	0.203334164	-0.611895702	0.282210157	0.271726866	0.328391495	0.328419283	0.382338089	0.507772413	0.324635556	0.458474695	0.999981077	Bacteria.Firmicutes.Negativicutes.Selenomonadales.Veillonellaceae.Dialister	RRP15
196000	ENSG00000067596	rs12945807	0.912439691	0.553866489	0.531555345	0.952239236	0.025766626	0.25899377	-0.176476539	0.03197357	0.233413077	0.435236545	0.280568126	0.531770193	0.56215169	0.329575155	0.706645441	0.999981077	Bacteria.Firmicutes.Negativicutes.Selenomonadales.Veillonellaceae.Dialister	DHX8
196001	ENSG00000068097	rs1078378	0.582213277	0.515750302	0.027767392	0.321717293	0.100381972	0.321274552	-0.509716242	0.532830225	0.181548051	0.491634445	0.226430202	0.533605791	0.461935438	0.317470657	0.39208616	0.999981077	Bacteria.Firmicutes.Negativicutes.Selenomonadales.Veillonellaceae.Dialister	HEATR6
196002	ENSG00000068120	rs4793163	0.429510079	0.928369519	0.224920435	0.973484752	-0.210393919	0.026275516	0.371355281	-0.012579986	0.264648267	0.291155455	0.303097247	0.377026952	0.401626864	0.448498893	0.587519403	0.999981077	Bacteria.Firmicutes.Negativicutes.Selenomonadales.Veillonellaceae.Dialister	COASY
196003	ENSG00000068654	rs4832245	0.975778829	0.787696836	0.226599438	0.345310714	-0.016376972	0.085864528	-0.870523017	0.395481556	0.537328599	0.317527265	0.713118782	0.416017913	0.578615329	0.406091183	0.587519403	0.999981077	Bacteria.Firmicutes.Negativicutes.Selenomonadales.Veillonellaceae.Dialister	POLR1A
196004	ENSG00000068745	rs56411893	0.250462866	0.603865094	0.247985405	0.759138654	0.28143919	-0.212312455	-0.329603063	0.145797192	0.242708441	0.407202406	0.282745088	0.473512594	0.313490681	0.34789775	0.600053113	0.999981077	Bacteria.Firmicutes.Negativicutes.Selenomonadales.Veillonellaceae.Dialister	IP6K2
196005	ENSG00000068831	rs2666563	0.494116756	0.766954886	0.091275792	0.245832349	0.295433957	-0.087535197	-0.835540866	0.393881604	0.429625381	0.294133588	0.487451948	0.336333627	0.43024426	0.400196343	0.471480113	0.999981077	Bacteria.Firmicutes.Negativicutes.Selenomonadales.Veillonellaceae.Dialister	RASGRP2
196006	ENSG00000068912	rs805441	0.725099591	0.694248189	0.467552845	0.28860799	0.116645826	-0.109711685	0.294565441	-0.364121933	0.330277083	0.277858418	0.403095649	0.340323208	0.505895707	0.378807918	0.686351757	0.999981077	Bacteria.Firmicutes.Negativicutes.Selenomonadales.Veillonellaceae.Dialister	ERLEC1
196007	ENSG00000069248	rs12035203	0.397064611	0.522920845	0.330779999	0.327767854	0.202578161	0.191336884	-0.274938089	-0.350149504	0.237627151	0.297881398	0.280584316	0.35510538	0.38736734	0.319381152	0.644088439	0.999981077	Bacteria.Firmicutes.Negativicutes.Selenomonadales.Veillonellaceae.Dialister	NUP133
196008	ENSG00000069424	rs2311802	0.091047792	0.132523637	0.089857261	0.238070995	0.444903568	-0.332847557	-0.567927704	0.330147153	0.259368464	0.2184981	0.329840501	0.277253175	0.197022421	0.142544168	0.471480113	0.999981077	Bacteria.Firmicutes.Negativicutes.Selenomonadales.Veillonellaceae.Dialister	KCNAB2
196009	ENSG00000069943	rs28657774	0.689672024	0.351167565	0.793557411	0.150403394	0.080720771	-0.396437906	0.063216049	-0.789385687	0.201255332	0.422156745	0.240573756	0.542427189	0.4922923	0.25154329	0.769734781	0.999981077	Bacteria.Firmicutes.Negativicutes.Selenomonadales.Veillonellaceae.Dialister	PIGB
196010	ENSG00000069974	rs72742261	0.637675915	0.142048504	0.458758629	0.690043249	0.109269704	-0.569165066	0.212317182	0.174070286	0.230930356	0.382954672	0.284863112	0.434545976	0.478318978	0.149511677	0.68331242	0.999981077	Bacteria.Firmicutes.Negativicutes.Selenomonadales.Veillonellaceae.Dialister	RAB27A
196011	ENSG00000070031	rs6598011	0.135192249	0.01690605	0.309803149	0.15897602	0.423466742	-0.879716557	-0.342234686	0.614198398	0.279933086	0.358789767	0.334333297	0.431052849	0.23559324	0.04337212	0.643452884	0.999981077	Bacteria.Firmicutes.Negativicutes.Selenomonadales.Veillonellaceae.Dialister	SCT
196012	ENSG00000070081	rs2051773	0.205774289	0.072028931	0.21148703	0.102072831	0.356967411	-0.56472102	-0.417282293	0.64571494	0.279304546	0.308805664	0.330672546	0.389380501	0.285997534	0.099103149	0.578071924	0.999981077	Bacteria.Firmicutes.Negativicutes.Selenomonadales.Veillonellaceae.Dialister	NUCB2
196013	ENSG00000070371	rs2904556	0.327949151	0.657723363	0.006090853	0.016084435	0.206390354	-0.146300364	-0.721416971	0.902783828	0.209390569	0.32868802	0.254416175	0.365280485	0.353789321	0.367506609	0.34159861	0.999981077	Bacteria.Firmicutes.Negativicutes.Selenomonadales.Veillonellaceae.Dialister	CLTCL1
196014	ENSG00000070476	rs777502	0.046958896	0.006362039	0.553369518	0.231789259	-0.75017388	0.637843074	0.262424985	-0.336788899	0.370422294	0.226194714	0.440448869	0.279019422	0.146558047	0.024699212	0.713002157	0.999981077	Bacteria.Firmicutes.Negativicutes.Selenomonadales.Veillonellaceae.Dialister	ZXDC
196015	ENSG00000070495	rs2005827	0.802573659	0.316952743	0.318077164	0.607570044	0.09320735	-0.282439313	0.441974529	-0.175618761	0.371282103	0.280058042	0.439275556	0.340312959	0.532263762	0.23628569	0.643452884	0.999981077	Bacteria.Firmicutes.Negativicutes.Selenomonadales.Veillonellaceae.Dialister	JMJD6
196016	ENSG00000070614	rs2545345	0.12673307	0.772288766	0.221939054	0.520382827	-0.398352468	0.098158112	0.38964133	0.24963257	0.25750998	0.337787052	0.31595727	0.386269426	0.228287248	0.401743002	0.585806179	0.999981077	Bacteria.Firmicutes.Negativicutes.Selenomonadales.Veillonellaceae.Dialister	NDST1
196017	ENSG00000070718	rs1050262	0.016781962	0.100397162	0.050135476	0.651653995	0.655730355	-0.417631513	-0.632506939	0.143963055	0.26712153	0.250582207	0.316899491	0.317404688	0.092762743	0.120532863	0.437231661	0.999981077	Bacteria.Firmicutes.Negativicutes.Selenomonadales.Veillonellaceae.Dialister	AP3M2
196018	ENSG00000070731	rs11652173	0.85947044	0.725920304	0.520936523	0.578599439	-0.130326093	0.146936804	-0.531367217	0.264274409	0.73319009	0.417344158	0.823308096	0.473407736	0.546877549	0.389364469	0.704281122	0.999981077	Bacteria.Firmicutes.Negativicutes.Selenomonadales.Veillonellaceae.Dialister	ST6GALNAC2
196019	ENSG00000070761	rs9674088	0.236342684	0.171489403	0.378510479	0.271976881	-0.793387188	0.565665098	0.754595133	-0.56507521	0.663798665	0.409102221	0.851016993	0.510029911	0.305123375	0.165045329	0.656443543	0.999981077	Bacteria.Firmicutes.Negativicutes.Selenomonadales.Veillonellaceae.Dialister	CFAP20
196020	ENSG00000070950	rs17049856	0.273358434	0.693587215	0.501871536	0.534306656	0.242742785	-0.203938012	-0.183738726	-0.362551816	0.21973467	0.515323416	0.272078872	0.580292975	0.325683643	0.378703545	0.699345138	0.999981077	Bacteria.Firmicutes.Negativicutes.Selenomonadales.Veillonellaceae.Dialister	RAD18
196021	ENSG00000071073	rs77626919	0.178448273	0.541491969	0.368637008	0.884284841	-0.303140305	0.406727999	0.251143916	0.106526125	0.222855549	0.662642952	0.277407578	0.729069624	0.264816611	0.325435667	0.655756822	0.999981077	Bacteria.Firmicutes.Negativicutes.Selenomonadales.Veillonellaceae.Dialister	MGAT4A
196022	ENSG00000071189	rs17661083	0.320537056	0.093713153	0.781730691	0.988781409	-0.431279898	0.565544803	-0.136731255	-0.005746399	0.430847504	0.332467879	0.491459557	0.407110808	0.350726178	0.117046144	0.76901816	0.999981077	Bacteria.Firmicutes.Negativicutes.Selenomonadales.Veillonellaceae.Dialister	SNX13
196023	ENSG00000071246	rs192485777	0.482911773	0.681765243	0.785671149	0.899285018	0.401089448	-0.145555513	-0.180575201	-0.05193975	0.568377033	0.353372706	0.661297086	0.408780702	0.424923688	0.375090775	0.76901816	0.999981077	Bacteria.Firmicutes.Negativicutes.Selenomonadales.Veillonellaceae.Dialister	VASH1
196024	ENSG00000071282	rs17784233	0.37306247	0.99102286	0.201469264	0.85445561	0.238518709	0.003228531	-0.432257389	0.06210117	0.265925733	0.285842856	0.334968799	0.337199851	0.375459753	0.46343955	0.57106563	0.999981077	Bacteria.Firmicutes.Negativicutes.Selenomonadales.Veillonellaceae.Dialister	LMCD1
196025	ENSG00000071462	rs7778762	0.977518177	0.605233339	0.449132969	0.069844462	-0.007349957	0.14153955	0.234116937	-0.580455569	0.259814995	0.272496266	0.307455694	0.314899538	0.579079294	0.348302441	0.679056169	0.999981077	Bacteria.Firmicutes.Negativicutes.Selenomonadales.Veillonellaceae.Dialister	BUD23
196026	ENSG00000071794	rs772817	0.085869489	0.272793037	0.054882962	0.292202137	0.980293779	-0.393415704	-1.268169546	0.43260911	0.562063679	0.355702748	0.648672491	0.407384313	0.193227979	0.21550036	0.444677036	0.999981077	Bacteria.Firmicutes.Negativicutes.Selenomonadales.Veillonellaceae.Dialister	HLTF
196027	ENSG00000071894	rs13266019	0.003621167	0.004243201	0.228367427	0.876403215	0.750411628	-0.678954622	-0.359809538	0.04403871	0.248565365	0.229082335	0.295886221	0.28203852	0.044000088	0.019306002	0.588033987	0.999981077	Bacteria.Firmicutes.Negativicutes.Selenomonadales.Veillonellaceae.Dialister	CPSF1
196028	ENSG00000071909	rs6719134	0.399518779	0.923346517	0.930436483	0.177236364	0.249008753	-0.029692322	-0.030723253	-0.502612576	0.293622903	0.307394972	0.350583366	0.368453294	0.388583706	0.447328803	0.80050781	0.999981077	Bacteria.Firmicutes.Negativicutes.Selenomonadales.Veillonellaceae.Dialister	MYO3B
196029	ENSG00000071991	rs1941739	0.380318196	0.285395193	0.633509808	0.954890377	0.186557608	-0.439344981	-0.121676364	-0.027119433	0.211200209	0.407877593	0.253994395	0.477577922	0.380114884	0.221197316	0.737251475	0.999981077	Bacteria.Firmicutes.Negativicutes.Selenomonadales.Veillonellaceae.Dialister	CDH19
196030	ENSG00000072135	rs116719161	0.480793789	0.941249093	0.619263544	0.151453572	0.152151996	0.023623961	-0.127187342	-0.651520759	0.214568429	0.319305023	0.254738343	0.448863996	0.424131523	0.451676058	0.734626672	0.999981077	Bacteria.Firmicutes.Negativicutes.Selenomonadales.Veillonellaceae.Dialister	PTPN18
196031	ENSG00000072310	rs13306736	0.266761023	0.059048238	0.56277328	0.814229731	0.34120233	-0.485305379	0.233873431	0.073802126	0.304597258	0.252558704	0.402043862	0.31281523	0.322685825	0.088302346	0.717590507	0.999981077	Bacteria.Firmicutes.Negativicutes.Selenomonadales.Veillonellaceae.Dialister	SREBF1
196032	ENSG00000072682	rs35260072	0.046307175	0.317652081	0.068348432	0.927506306	-0.467177921	0.249210468	0.546724136	0.026892646	0.229978432	0.247469481	0.294966921	0.294435595	0.146558047	0.236524668	0.460997317	0.999981077	Bacteria.Firmicutes.Negativicutes.Selenomonadales.Veillonellaceae.Dialister	P4HA2
196033	ENSG00000072756	rs1134196	0.860353394	0.095812784	0.321218925	0.861236159	-0.037399921	0.530797465	-0.257142222	0.06895449	0.211749535	0.314075316	0.257249411	0.392913965	0.546877549	0.11787968	0.643452884	0.999981077	Bacteria.Firmicutes.Negativicutes.Selenomonadales.Veillonellaceae.Dialister	TRNT1
196034	ENSG00000072832	rs10937687	0.152959865	0.438606947	0.930299797	0.110872658	0.46280322	-0.170618774	0.032700952	-0.43010184	0.320040055	0.218926849	0.372417231	0.26610238	0.248183194	0.290018468	0.80050781	0.999981077	Bacteria.Firmicutes.Negativicutes.Selenomonadales.Veillonellaceae.Dialister	CRMP1
196035	ENSG00000073417	rs6496733	0.014526709	0.013856824	0.40626235	0.589239709	-1.027552605	0.743280196	0.417797698	-0.193161066	0.409185421	0.29384515	0.499805873	0.355971339	0.086379795	0.039157841	0.67109137	0.999981077	Bacteria.Firmicutes.Negativicutes.Selenomonadales.Veillonellaceae.Dialister	PDE8A
196036	ENSG00000073536	rs8069929	0.33536164	0.042709638	0.577572242	0.492582513	-0.37215931	0.527345648	-0.281606829	-0.222599632	0.383445119	0.255111388	0.503091746	0.322557289	0.357660074	0.072923366	0.721887505	0.999981077	Bacteria.Firmicutes.Negativicutes.Selenomonadales.Veillonellaceae.Dialister	NLE1
196037	ENSG00000073578	rs11746994	0.272266798	0.405153714	0.479435118	0.200396352	-0.224911654	0.266134008	0.166765541	0.497423799	0.203126426	0.317617739	0.234447409	0.384539384	0.325683643	0.274663713	0.689921659	0.999981077	Bacteria.Firmicutes.Negativicutes.Selenomonadales.Veillonellaceae.Dialister	SDHA
196038	ENSG00000073584	rs1526603	0.680192319	0.79131944	0.521495132	0.543138968	0.072580866	0.082564567	-0.138468078	-0.23553557	0.175290113	0.310756156	0.214833214	0.385308426	0.489794795	0.407226367	0.704281122	0.999981077	Bacteria.Firmicutes.Negativicutes.Selenomonadales.Veillonellaceae.Dialister	SMARCE1
196039	ENSG00000073605	rs4795400	0.096028486	0.007489171	0.124629871	0.266513509	0.372814547	-0.609389247	0.419126823	-0.296273424	0.220742475	0.220742475	0.269409647	0.264350277	0.200074877	0.027116313	0.514836545	0.999981077	Bacteria.Firmicutes.Negativicutes.Selenomonadales.Veillonellaceae.Dialister	GSDMB
196040	ENSG00000073921	rs583463	0.829827765	0.167371889	0.415614516	0.885691016	0.048282951	-0.425861608	0.22053245	-0.05365155	0.223750506	0.304990989	0.26917485	0.371743249	0.538951276	0.163519278	0.672667557	0.999981077	Bacteria.Firmicutes.Negativicutes.Selenomonadales.Veillonellaceae.Dialister	PICALM
196041	ENSG00000073969	rs199531	0.083704626	0.010560051	0.535301627	0.413257908	-0.394977434	0.770236096	0.167055658	-0.29371348	0.224859951	0.292517448	0.268039907	0.356682392	0.19239105	0.03378804	0.706645441	0.999981077	Bacteria.Firmicutes.Negativicutes.Selenomonadales.Veillonellaceae.Dialister	NSF
196042	ENSG00000074071	rs761065	0.000896773	9.78584444323775e-05	0.032227409	0.02294528	1.184344834	-0.976884711	-0.86609235	0.670313654	0.34019488	0.235266558	0.395734978	0.287738598	0.019995662	0.001711649	0.401927223	0.999981077	Bacteria.Firmicutes.Negativicutes.Selenomonadales.Veillonellaceae.Dialister	MRPS34
196043	ENSG00000074201	rs68013767	0.35431162	0.029989234	0.026989799	0.278328342	0.19477149	0.887363469	-0.566720874	-0.503492707	0.208775227	0.399907314	0.250440699	0.46055554	0.367011716	0.060043045	0.390267673	0.999981077	Bacteria.Firmicutes.Negativicutes.Selenomonadales.Veillonellaceae.Dialister	CLNS1A
196044	ENSG00000074370	rs7222628	0.949669648	0.462800391	0.505547424	0.049490994	0.017196964	0.196518694	0.21746606	-0.635003562	0.2713917	0.266064285	0.324818268	0.317227631	0.573899554	0.299003428	0.700229505	0.999981077	Bacteria.Firmicutes.Negativicutes.Selenomonadales.Veillonellaceae.Dialister	ATP2A3
196045	ENSG00000074621	rs16948916	0.051871784	0.153945499	0.111615975	0.595639867	0.449822758	-0.512236407	-0.420390111	-0.268885103	0.227115015	0.355087949	0.260645841	0.5041843	0.153221259	0.15666457	0.492028039	0.999981077	Bacteria.Firmicutes.Negativicutes.Selenomonadales.Veillonellaceae.Dialister	SLC24A1
196046	ENSG00000074695	rs1984357	0.12889198	0.04511495	0.817900355	0.861938586	-0.426329206	0.626675456	0.078125917	0.069142613	0.27718922	0.306748351	0.337942621	0.396011406	0.22943126	0.07544713	0.772874711	0.999981077	Bacteria.Firmicutes.Negativicutes.Selenomonadales.Veillonellaceae.Dialister	LMAN1
196047	ENSG00000074755	rs7212079	0.684352409	0.342961833	0.321577384	0.823564864	-0.103934227	-0.392986491	0.301920876	0.10814233	0.254516901	0.411371836	0.302272266	0.483070429	0.490491785	0.247916337	0.643452884	0.999981077	Bacteria.Firmicutes.Negativicutes.Selenomonadales.Veillonellaceae.Dialister	ZZEF1
196048	ENSG00000074803	rs60545295	0.599653139	0.079435388	0.657290001	0.658882366	0.120433706	-0.956748539	0.130693623	0.265295906	0.228317056	0.536924016	0.293227699	0.598197219	0.465429278	0.105658879	0.741167426	0.999981077	Bacteria.Firmicutes.Negativicutes.Selenomonadales.Veillonellaceae.Dialister	SLC12A1
196049	ENSG00000074935	rs6568714	0.387623485	0.45580685	0.848160599	0.163328341	0.167264681	0.239261909	-0.046341225	-0.501530443	0.192307773	0.318906363	0.241070551	0.355713687	0.384396516	0.296657542	0.778976346	0.999981077	Bacteria.Firmicutes.Negativicutes.Selenomonadales.Veillonellaceae.Dialister	TUBE1
196050	ENSG00000075073	rs5030928	0.631738266	0.103931087	0.012469509	0.696003506	0.098400717	0.567504156	-0.644967765	0.160311795	0.204338817	0.34410798	0.250955725	0.408480927	0.476911269	0.122360024	0.34159861	0.999981077	Bacteria.Firmicutes.Negativicutes.Selenomonadales.Veillonellaceae.Dialister	TACR2
196051	ENSG00000075142	rs6465134	0.950198445	0.812653218	0.510941367	0.622802161	0.045440254	-0.098841389	0.545030037	-0.238355191	0.724734211	0.41535297	0.824539903	0.48226503	0.574058717	0.413200351	0.701665028	0.999981077	Bacteria.Firmicutes.Negativicutes.Selenomonadales.Veillonellaceae.Dialister	SRI
196052	ENSG00000075188	rs4764863	0.396977467	0.642352337	0.285857921	0.536962595	0.31091255	-0.127784111	-0.486558592	0.205524912	0.364637288	0.273867258	0.452147511	0.331113985	0.38736734	0.3613734	0.62541082	0.999981077	Bacteria.Firmicutes.Negativicutes.Selenomonadales.Veillonellaceae.Dialister	NUP37
196053	ENSG00000075223	rs3762020	0.315975645	0.422795132	0.534223942	0.731347261	0.258493266	-0.477439654	-0.199166465	0.227262545	0.255792875	0.591860704	0.318717056	0.659086864	0.349285299	0.282495762	0.706645441	0.999981077	Bacteria.Firmicutes.Negativicutes.Selenomonadales.Veillonellaceae.Dialister	SEMA3C
196054	ENSG00000075336	rs59315951	0.510354317	0.583290639	0.58675012	0.25750557	0.139135666	0.271785246	-0.141521491	-0.636560899	0.210196078	0.492953499	0.25906844	0.557245711	0.43646356	0.340635737	0.72660989	0.999981077	Bacteria.Firmicutes.Negativicutes.Selenomonadales.Veillonellaceae.Dialister	TIMM21
196055	ENSG00000075975	rs34398237	0.913075401	0.340981596	0.177986551	0.639478979	0.018838359	0.446547188	-0.289444737	0.240097639	0.171904913	0.465511319	0.212557726	0.51015991	0.56215169	0.247171818	0.554595496	0.999981077	Bacteria.Firmicutes.Negativicutes.Selenomonadales.Veillonellaceae.Dialister	MKRN2
196056	ENSG00000076067	rs7132965	0.210387109	0.214799659	0.710574866	0.973248316	0.480933663	-0.320145345	-0.162839611	-0.010567254	0.380184163	0.25556234	0.436903816	0.313904483	0.289861043	0.187715007	0.752593114	0.999981077	Bacteria.Firmicutes.Negativicutes.Selenomonadales.Veillonellaceae.Dialister	RBMS2
196057	ENSG00000076242	rs1800734	0.93585391	0.476786723	0.795173099	0.406393796	0.021311311	0.23662584	-0.081411316	-0.32028586	0.263772922	0.330656857	0.312318811	0.383261645	0.569208444	0.303873337	0.769847453	0.999981077	Bacteria.Firmicutes.Negativicutes.Selenomonadales.Veillonellaceae.Dialister	MLH1
196058	ENSG00000076344	rs3743876	0.054271538	0.034514793	0.253812277	0.679603484	0.412268282	-0.614965961	-0.278736102	-0.185506853	0.210328456	0.284786076	0.242098326	0.447144925	0.154668081	0.065374732	0.601509575	0.999981077	Bacteria.Firmicutes.Negativicutes.Selenomonadales.Veillonellaceae.Dialister	RGS11
196059	ENSG00000076826	rs4588098	0.334189204	0.931839933	0.289111611	0.571590249	-0.239192455	-0.02643655	0.329292258	0.218887651	0.245844615	0.307895248	0.308094393	0.384962224	0.357114048	0.44904025	0.626621261	0.999981077	Bacteria.Firmicutes.Negativicutes.Selenomonadales.Veillonellaceae.Dialister	CAMSAP3
196060	ENSG00000076864	rs10917031	0.960330071	0.717778095	0.289823812	0.109968132	-0.011289603	0.172460435	0.296159972	-0.909096114	0.226101688	0.475089524	0.277508039	0.560999657	0.576638848	0.386738844	0.626676685	0.999981077	Bacteria.Firmicutes.Negativicutes.Selenomonadales.Veillonellaceae.Dialister	RAP1GAP
196061	ENSG00000076928	rs34770406	0.421244927	0.503272786	0.171522154	0.257542136	0.632977663	-0.289220992	-1.325541699	0.59717494	0.782044629	0.42968797	0.958737105	0.522807796	0.397867697	0.312699986	0.551447044	0.999981077	Bacteria.Firmicutes.Negativicutes.Selenomonadales.Veillonellaceae.Dialister	ARHGEF1
196062	ENSG00000077380	rs4667694	0.205885553	0.184920841	0.533602197	0.074119632	0.309511526	-0.357203956	0.177613526	-0.56540594	0.242233472	0.266576142	0.283793847	0.311498309	0.285997534	0.172658012	0.706645441	0.999981077	Bacteria.Firmicutes.Negativicutes.Selenomonadales.Veillonellaceae.Dialister	DYNC1I2
196063	ENSG00000077616	rs7358331	0.257532816	0.002106985	0.774732632	0.09120948	-0.264737451	0.779546704	-0.082456283	-0.506434296	0.231764691	0.243377409	0.286920352	0.295390335	0.318295362	0.012582284	0.766950849	0.999981077	Bacteria.Firmicutes.Negativicutes.Selenomonadales.Veillonellaceae.Dialister	NAALAD2
196064	ENSG00000077935	rs8136881	0.490788167	0.260685994	0.692585079	0.616130357	0.151111187	-0.283833801	0.107996597	-0.154960365	0.218058629	0.250149366	0.2719543	0.30760505	0.42906137	0.209799127	0.748928428	0.999981077	Bacteria.Firmicutes.Negativicutes.Selenomonadales.Veillonellaceae.Dialister	SMC1B
196065	ENSG00000077984	rs80115564	0.376570215	0.076021009	0.870671545	0.378530118	-0.188034801	0.893030613	0.041789367	-0.506732204	0.21119581	0.495298078	0.255671165	0.571505921	0.377798041	0.102948591	0.786333133	0.999981077	Bacteria.Firmicutes.Negativicutes.Selenomonadales.Veillonellaceae.Dialister	CST7
196066	ENSG00000078043	rs4890707	0.847945529	0.32380012	0.504615795	0.102986792	-0.053784216	0.246221569	0.235988091	-0.491006875	0.279388822	0.247651722	0.351710824	0.296893247	0.544143597	0.239767868	0.699586579	0.999981077	Bacteria.Firmicutes.Negativicutes.Selenomonadales.Veillonellaceae.Dialister	PIAS2
196067	ENSG00000078070	rs4859275	0.387114034	0.024332624	0.510907015	0.655955763	-0.331797651	0.577949929	-0.291848175	-0.136189051	0.381063274	0.250670508	0.441481796	0.304289393	0.384396516	0.052972731	0.701665028	0.999981077	Bacteria.Firmicutes.Negativicutes.Selenomonadales.Veillonellaceae.Dialister	MCCC1
196068	ENSG00000078124	rs17135325	0.487080201	0.046972923	0.880249611	0.680586177	0.171171336	-0.697841566	0.044556631	0.179856424	0.244899754	0.34460416	0.294595896	0.43493913	0.427028002	0.077089238	0.788610649	0.999981077	Bacteria.Firmicutes.Negativicutes.Selenomonadales.Veillonellaceae.Dialister	ACER3
196069	ENSG00000078140	rs7683797	0.299602478	0.224906215	0.721117305	0.848519345	0.282377764	-0.494487259	-0.113851163	-0.090082837	0.270053803	0.403584075	0.31756026	0.469741492	0.341049037	0.193402446	0.755226055	0.999981077	Bacteria.Firmicutes.Negativicutes.Selenomonadales.Veillonellaceae.Dialister	UBE2K
196070	ENSG00000078177	rs813230	0.945497476	0.108983585	0.664970153	0.190794976	-0.015352167	0.568386092	-0.124692597	-0.535777339	0.223705581	0.349757374	0.286619366	0.405271594	0.572725376	0.126049353	0.741187311	0.999981077	Bacteria.Firmicutes.Negativicutes.Selenomonadales.Veillonellaceae.Dialister	N4BP2
196071	ENSG00000078237	rs17700406	0.106034905	0.01824794	0.964297189	0.475212758	-0.392045344	0.597813301	0.01389765	-0.223536173	0.23919081	0.246858483	0.309286052	0.311248658	0.210015449	0.045032905	0.80440879	0.999981077	Bacteria.Firmicutes.Negativicutes.Selenomonadales.Veillonellaceae.Dialister	TIGAR
196072	ENSG00000078269	rs6455937	0.843070698	0.851516387	0.144671891	0.258022814	0.043659682	0.053385868	-0.42635479	0.377490177	0.219660043	0.284072004	0.288785021	0.330817976	0.543027825	0.424364017	0.539371912	0.999981077	Bacteria.Firmicutes.Negativicutes.Selenomonadales.Veillonellaceae.Dialister	SYNJ2
196073	ENSG00000078369	rs4648729	0.795440458	0.279431214	0.501306583	0.815073774	0.082986755	-0.343390069	0.263056385	0.088797402	0.318788469	0.314834267	0.389015974	0.378124194	0.529683791	0.218346068	0.699345138	0.999981077	Bacteria.Firmicutes.Negativicutes.Selenomonadales.Veillonellaceae.Dialister	GNB1
196074	ENSG00000078674	rs436542	0.042388247	0.061733574	0.121730574	0.243401151	0.99876885	-0.54626967	-0.896449986	0.405321951	0.482395549	0.287355019	0.571705703	0.344304873	0.141269633	0.091290478	0.508885315	0.999981077	Bacteria.Firmicutes.Negativicutes.Selenomonadales.Veillonellaceae.Dialister	PCM1
196075	ENSG00000078747	rs6120668	0.193880257	0.101871414	0.428034153	0.300018408	-0.562780861	0.605004583	0.392440893	-0.437237803	0.42870072	0.364612367	0.492056434	0.418518236	0.276025307	0.121500363	0.676994331	0.999981077	Bacteria.Firmicutes.Negativicutes.Selenomonadales.Veillonellaceae.Dialister	ITCH
196076	ENSG00000078814	rs1058003	0.001374578	0.004648462	0.230257721	0.404424063	0.977473361	-0.643668651	-0.512420016	0.254199061	0.292316564	0.219549505	0.423117361	0.302900645	0.025194878	0.020446965	0.588033987	0.999981077	Bacteria.Firmicutes.Negativicutes.Selenomonadales.Veillonellaceae.Dialister	MYH7B
196077	ENSG00000079156	rs334047	0.038859714	0.035142485	0.054906137	0.053344294	2.365614347	-1.273512376	-2.498174781	1.335133604	1.122019446	0.591866798	1.277949398	0.678443779	0.135872421	0.066177012	0.444677036	0.999981077	Bacteria.Firmicutes.Negativicutes.Selenomonadales.Veillonellaceae.Dialister	OSBPL6
196078	ENSG00000079246	rs1051685	0.343199003	0.991768653	0.138150963	0.697134402	0.205398078	0.004265922	-0.384951991	0.203661572	0.215113774	0.411911517	0.256432639	0.520979496	0.361737629	0.463455137	0.533732895	0.999981077	Bacteria.Firmicutes.Negativicutes.Selenomonadales.Veillonellaceae.Dialister	XRCC5
196079	ENSG00000079332	rs3858169	0.511433206	0.261313444	0.972294195	0.450665286	-0.206065403	0.284182506	0.013372094	-0.233915463	0.3121071	0.250789713	0.383538606	0.308236217	0.437213364	0.210107459	0.805015755	0.999981077	Bacteria.Firmicutes.Negativicutes.Selenomonadales.Veillonellaceae.Dialister	SAR1A
196080	ENSG00000079337	rs11168230	0.526829751	0.249244362	0.789595338	0.983683865	-0.170131421	0.310861211	-0.086404459	-0.006666152	0.267385515	0.267385515	0.322479064	0.32471078	0.442504902	0.203965256	0.769180217	0.999981077	Bacteria.Firmicutes.Negativicutes.Selenomonadales.Veillonellaceae.Dialister	RAPGEF3
196081	ENSG00000079616	rs76445101	0.669106812	0.111648481	0.314961035	0.365698006	0.086176164	0.441552947	-0.257405452	-0.303244453	0.200724997	0.273792343	0.254178782	0.332895365	0.488319353	0.128097805	0.643452884	0.999981077	Bacteria.Firmicutes.Negativicutes.Selenomonadales.Veillonellaceae.Dialister	KIF22
196082	ENSG00000079689	rs2049968	0.019416424	0.015202774	0.0483728	0.056220104	-1.03635215	0.908278437	0.980115716	-0.785951858	0.432362227	0.364255419	0.487145463	0.404285847	0.097414695	0.041151628	0.436110372	0.999981077	Bacteria.Firmicutes.Negativicutes.Selenomonadales.Veillonellaceae.Dialister	SCGN
196083	ENSG00000080815	rs165933	0.396880026	0.003171014	0.555957682	0.24072076	0.18925728	-0.961808509	0.160706903	0.451230846	0.221914299	0.313834212	0.27150119	0.381103818	0.38736734	0.016040199	0.714502347	0.999981077	Bacteria.Firmicutes.Negativicutes.Selenomonadales.Veillonellaceae.Dialister	PSEN1
196084	ENSG00000080822	rs721103	0.900870879	0.340650635	0.276534949	0.981035076	0.028823283	0.247540555	-0.302494136	0.007331633	0.230496315	0.25787513	0.275657537	0.307239836	0.559938471	0.247171818	0.616780709	0.999981077	Bacteria.Firmicutes.Negativicutes.Selenomonadales.Veillonellaceae.Dialister	CLDND1
196085	ENSG00000081087	rs7764597	0.970631871	0.675598089	0.760409254	0.69675852	-0.016515093	0.125461049	-0.156770979	-0.138963554	0.446862725	0.298450367	0.51194084	0.355013645	0.57836581	0.373491185	0.764164054	0.999981077	Bacteria.Firmicutes.Negativicutes.Selenomonadales.Veillonellaceae.Dialister	OSTM1
196086	ENSG00000081177	rs12889849	0.716131441	0.306853894	0.945896032	0.085606761	0.121981525	0.322694679	-0.026103158	-0.628182728	0.333992812	0.31331303	0.383171087	0.3598675	0.503001201	0.231669264	0.803416553	0.999981077	Bacteria.Firmicutes.Negativicutes.Selenomonadales.Veillonellaceae.Dialister	EXD2
196087	ENSG00000081665	rs201646291	0.167446216	0.010963386	0.976964708	0.244657016	-0.372295587	0.655122284	-0.00931354	-0.344867647	0.266675755	0.250143471	0.321313575	0.293740801	0.256962669	0.034420278	0.806549967	0.999981077	Bacteria.Firmicutes.Negativicutes.Selenomonadales.Veillonellaceae.Dialister	ZNF506
196088	ENSG00000081842	rs31871	0.861307473	0.255240813	0.440691055	0.627224541	-0.052294148	0.358074009	-0.276038123	-0.171654128	0.298135435	0.311954041	0.355819023	0.351783585	0.546877549	0.206966451	0.676994331	0.999981077	Bacteria.Firmicutes.Negativicutes.Selenomonadales.Veillonellaceae.Dialister	PCDHA6
196089	ENSG00000081923	rs7237436	0.229334116	0.208428185	0.350508256	0.276930785	0.634219802	-0.420829767	-0.616167309	0.456955	0.52264157	0.331226352	0.655237582	0.416761437	0.30031124	0.185308509	0.648414929	0.999981077	Bacteria.Firmicutes.Negativicutes.Selenomonadales.Veillonellaceae.Dialister	ATP8B1
196090	ENSG00000081985	rs3790566	0.482740796	0.31335279	0.928137873	0.880523024	0.405449601	-0.353290323	-0.058119975	0.060080507	0.574330491	0.347695144	0.641937897	0.398151495	0.424923688	0.234823402	0.799785402	0.999981077	Bacteria.Firmicutes.Negativicutes.Selenomonadales.Veillonellaceae.Dialister	IL12RB2
196091	ENSG00000082014	rs2429247	0.319008338	0.445832823	0.3192903	0.592303026	0.314390542	-0.199734823	-0.388659014	0.169024102	0.31307715	0.260395684	0.387262668	0.314076387	0.350069283	0.292502117	0.643452884	0.999981077	Bacteria.Firmicutes.Negativicutes.Selenomonadales.Veillonellaceae.Dialister	SMARCD3
196092	ENSG00000082213	rs59748311	0.079765611	0.055080516	0.158560951	0.343689777	0.435311148	-0.792340506	-0.420710441	0.455895264	0.244569816	0.405623839	0.294961756	0.477949126	0.188135776	0.084370929	0.543751697	0.999981077	Bacteria.Firmicutes.Negativicutes.Selenomonadales.Veillonellaceae.Dialister	C5orf22
196093	ENSG00000082269	rs9455158	0.580935039	0.101229082	0.707776658	0.829259337	0.120001566	-0.562211953	0.10222807	0.086043108	0.216296643	0.338173728	0.271527184	0.397388175	0.461768238	0.121154355	0.752593114	0.999981077	Bacteria.Firmicutes.Negativicutes.Selenomonadales.Veillonellaceae.Dialister	FAM135A
196094	ENSG00000082397	rs56114101	0.474876073	0.094526144	0.922700829	0.269019415	0.185218341	-0.548124436	-0.031323647	0.433720649	0.257698113	0.323041681	0.321566165	0.389039147	0.421612674	0.117379612	0.799698377	0.999981077	Bacteria.Firmicutes.Negativicutes.Selenomonadales.Veillonellaceae.Dialister	EPB41L3
196095	ENSG00000082438	rs441414	0.139277408	0.173737707	0.123008037	0.432018312	0.372855502	-0.503721673	-0.463466046	0.397804168	0.249096506	0.366243821	0.296603606	0.503129789	0.236718332	0.166278658	0.510727271	0.999981077	Bacteria.Firmicutes.Negativicutes.Selenomonadales.Veillonellaceae.Dialister	COBLL1
196096	ENSG00000082497	rs845453	0.922264266	0.201051076	0.394144467	0.713458489	0.025024944	0.507501478	-0.256245755	-0.177318824	0.255456743	0.392908198	0.298717757	0.480769764	0.564571408	0.181796865	0.662014663	0.999981077	Bacteria.Firmicutes.Negativicutes.Selenomonadales.Veillonellaceae.Dialister	SERTAD4
196097	ENSG00000082515	rs286595	0.213076568	0.25173456	0.010249506	0.017556032	0.345397996	-0.277034621	-0.876612214	0.678074873	0.274673178	0.239558479	0.331503015	0.278241018	0.291493483	0.205347587	0.34159861	0.999981077	Bacteria.Firmicutes.Negativicutes.Selenomonadales.Veillonellaceae.Dialister	MRPL22
196098	ENSG00000082641	rs8182234	0.945608241	0.723969952	0.74067499	0.866843337	-0.041569816	-0.124296424	0.252758469	0.073810486	0.606974085	0.350436652	0.760459784	0.438476763	0.572725376	0.388984389	0.760274309	0.999981077	Bacteria.Firmicutes.Negativicutes.Selenomonadales.Veillonellaceae.Dialister	NFE2L1
196099	ENSG00000082701	rs334558	0.352788713	0.0106088	0.790040444	0.258614273	-0.250137955	0.623490917	-0.084797816	-0.339731212	0.267269857	0.236943242	0.317170187	0.298101229	0.366311404	0.03378804	0.769180217	0.999981077	Bacteria.Firmicutes.Negativicutes.Selenomonadales.Veillonellaceae.Dialister	GSK3B
196100	ENSG00000083097	rs10943928	0.709392199	0.666893051	0.751921329	0.183427672	0.077904235	-0.179602645	0.080177379	-0.667657324	0.208127703	0.415377056	0.252568685	0.496546837	0.500111229	0.370823094	0.760980002	0.999981077	Bacteria.Firmicutes.Negativicutes.Selenomonadales.Veillonellaceae.Dialister	DOP1A
196101	ENSG00000083290	rs112759272	0.081596164	0.241027828	0.154812474	0.791717002	0.384084509	-0.466113256	-0.37109035	0.117653834	0.217127589	0.393933114	0.257794199	0.443690684	0.189426236	0.200341213	0.541739516	0.999981077	Bacteria.Firmicutes.Negativicutes.Selenomonadales.Veillonellaceae.Dialister	ULK2
196102	ENSG00000083307	rs16867839	0.903461297	0.983782644	0.36370186	0.43969315	-0.031425671	-0.008733163	0.27962663	-0.397963752	0.258085937	0.427987108	0.305685083	0.51186017	0.560540759	0.461785035	0.655218254	0.999981077	Bacteria.Firmicutes.Negativicutes.Selenomonadales.Veillonellaceae.Dialister	GRHL2
196103	ENSG00000083444	rs11587948	0.546241359	0.251649687	0.400993838	0.191780023	-0.131283187	-0.587086512	0.223074519	0.79658546	0.216431157	0.507575991	0.263871424	0.603907797	0.450413414	0.205347587	0.667917609	0.999981077	Bacteria.Firmicutes.Negativicutes.Selenomonadales.Veillonellaceae.Dialister	PLOD1
196104	ENSG00000083828	rs12979832	0.830609625	0.136398529	0.186057662	0.887191	0.044968446	0.394432576	-0.347392498	-0.047174871	0.209367722	0.261559132	0.259934298	0.331244157	0.539159167	0.145074194	0.562058308	0.999981077	Bacteria.Firmicutes.Negativicutes.Selenomonadales.Veillonellaceae.Dialister	ZNF586
196105	ENSG00000083844	rs12984575	0.254560101	0.81017108	0.018872124	0.142842496	0.21328458	-0.063286888	-0.542894653	0.486016515	0.185544803	0.262399977	0.225426236	0.327671396	0.316058308	0.412773257	0.369228959	0.999981077	Bacteria.Firmicutes.Negativicutes.Selenomonadales.Veillonellaceae.Dialister	ZNF264
196106	ENSG00000083845	rs2241787	0.173212002	0.386032557	0.164511388	0.645122304	0.445988436	-0.20704043	-0.522828429	0.134357184	0.323865544	0.237237947	0.371877367	0.290374324	0.261064807	0.266795289	0.543751697	0.999981077	Bacteria.Firmicutes.Negativicutes.Selenomonadales.Veillonellaceae.Dialister	RPS5
196107	ENSG00000084092	rs10020462	0.994812742	0.439791081	0.335418772	0.913263036	0.003355183	0.255078784	-0.583941625	0.042360102	0.51409696	0.328152391	0.601721419	0.387386526	0.583544184	0.290578013	0.646008388	0.999981077	Bacteria.Firmicutes.Negativicutes.Selenomonadales.Veillonellaceae.Dialister	NOA1
196108	ENSG00000084710	rs13011191	0.018661498	0.925175304	0.025182017	0.871025743	0.496674575	-0.032184726	-0.598298021	-0.066621415	0.205852139	0.341367154	0.261091238	0.408725432	0.094881642	0.447836333	0.384563192	0.999981077	Bacteria.Firmicutes.Negativicutes.Selenomonadales.Veillonellaceae.Dialister	EFR3B
196109	ENSG00000084754	rs62128457	0.044235251	0.024624072	0.071164043	0.14646525	-0.460853793	0.587908646	0.488572412	-0.46398763	0.224624229	0.255530932	0.266331388	0.315700961	0.144960469	0.053404419	0.464689348	0.999981077	Bacteria.Firmicutes.Negativicutes.Selenomonadales.Veillonellaceae.Dialister	HADHA
196110	ENSG00000084764	rs10207670	0.451604592	0.816082955	0.14301505	0.639428807	0.211178091	0.063689953	-0.506069576	0.163137261	0.278855248	0.272725813	0.341340917	0.346582348	0.41370178	0.414149593	0.53809639	0.999981077	Bacteria.Firmicutes.Negativicutes.Selenomonadales.Veillonellaceae.Dialister	MAPRE3
196111	ENSG00000085063	rs61887474	0.834131648	0.212943325	0.697328314	0.122589101	0.047115076	0.650687728	-0.105236541	-0.988030914	0.224092675	0.51729832	0.269383544	0.631588163	0.540195933	0.187140382	0.751072782	0.999981077	Bacteria.Firmicutes.Negativicutes.Selenomonadales.Veillonellaceae.Dialister	CD59
196112	ENSG00000085382	rs2499655	0.594727117	0.264865537	0.639078317	0.928468644	-0.181965584	0.280399154	-0.195036171	-0.027991422	0.340355435	0.24931712	0.413917139	0.310600185	0.464706165	0.211873917	0.738355202	0.999981077	Bacteria.Firmicutes.Negativicutes.Selenomonadales.Veillonellaceae.Dialister	HACE1
196113	ENSG00000085491	rs12047867	0.04334501	0.012585609	0.355722062	0.143664674	0.76233241	-0.813060112	-0.413961583	0.556102588	0.369951827	0.316797252	0.445036019	0.375707446	0.14309238	0.037448713	0.650025173	0.999981077	Bacteria.Firmicutes.Negativicutes.Selenomonadales.Veillonellaceae.Dialister	SLC25A24
196114	ENSG00000085514	rs11771241	0.562458075	0.27362872	0.995801404	0.667768899	-0.139510543	0.374165749	0.001507477	-0.197071746	0.239633902	0.338893514	0.285373877	0.457059112	0.453992566	0.215673821	0.808850975	0.999981077	Bacteria.Firmicutes.Negativicutes.Selenomonadales.Veillonellaceae.Dialister	PILRA
196115	ENSG00000085644	rs11644978	0.502374703	0.8451335	0.933537756	0.325882055	-0.261866885	0.055103715	0.037424501	0.350158765	0.388228696	0.280979302	0.447029236	0.353722855	0.432603249	0.422652695	0.800830121	0.999981077	Bacteria.Firmicutes.Negativicutes.Selenomonadales.Veillonellaceae.Dialister	ZNF213
196116	ENSG00000085719	rs55712468	0.386611554	0.162545569	0.960721	0.535579241	-0.724414917	0.6444898	0.045463352	-0.32176333	0.831091616	0.456245729	0.919583537	0.516619917	0.384396516	0.161219119	0.804119079	0.999981077	Bacteria.Firmicutes.Negativicutes.Selenomonadales.Veillonellaceae.Dialister	CPNE3
196117	ENSG00000085721	rs11075256	0.160978194	0.05309598	0.529204523	0.888912057	-0.646386302	0.627927605	-0.333106294	0.05096766	0.45585575	0.318737029	0.526554791	0.363458082	0.253346311	0.082358204	0.705793809	0.999981077	Bacteria.Firmicutes.Negativicutes.Selenomonadales.Veillonellaceae.Dialister	RRN3
196118	ENSG00000085733	rs6894	0.126550851	0.371013999	0.239340557	0.715964983	-0.341442418	0.249122587	0.316596608	0.128867837	0.220613324	0.276553437	0.266601154	0.352631581	0.228287248	0.260270872	0.595502982	0.999981077	Bacteria.Firmicutes.Negativicutes.Selenomonadales.Veillonellaceae.Dialister	CTTN
196119	ENSG00000085982	rs62192778	0.683611218	0.169718867	0.801901942	0.86323379	-0.097036126	0.515484549	0.071687665	0.092665103	0.237035473	0.371247484	0.284571368	0.535813567	0.490491785	0.164273743	0.771726083	0.999981077	Bacteria.Firmicutes.Negativicutes.Selenomonadales.Veillonellaceae.Dialister	USP40
196120	ENSG00000086015	rs1622208	0.549461113	0.691352284	0.634963714	0.950679883	-0.370196724	0.181960037	0.328211707	-0.031426453	0.615242486	0.456276039	0.688078382	0.506124949	0.450985035	0.377965413	0.737555828	0.999981077	Bacteria.Firmicutes.Negativicutes.Selenomonadales.Veillonellaceae.Dialister	MAST2
196121	ENSG00000086102	rs831265	0.458617188	0.053237759	0.02967364	0.68395778	0.134278293	0.831481275	-0.494393316	-0.191151073	0.180102435	0.422320114	0.222362919	0.467477239	0.416421935	0.082487338	0.401199022	0.999981077	Bacteria.Firmicutes.Negativicutes.Selenomonadales.Veillonellaceae.Dialister	NFX1
196122	ENSG00000086475	rs10752298	0.445608992	0.951749315	0.796854652	0.129929641	0.299325132	-0.01584786	0.118819674	-0.497445605	0.39003945	0.26089503	0.459689469	0.324320161	0.410294747	0.454432481	0.769963465	0.999981077	Bacteria.Firmicutes.Negativicutes.Selenomonadales.Veillonellaceae.Dialister	SEPHS1
196123	ENSG00000086504	rs3194151	0.356167615	0.726737485	0.719766988	0.690902173	-0.18883394	0.10578287	0.087975875	0.147379084	0.203198322	0.301391818	0.244152113	0.368994098	0.368581192	0.389613237	0.754743008	0.999981077	Bacteria.Firmicutes.Negativicutes.Selenomonadales.Veillonellaceae.Dialister	MRPL28
196124	ENSG00000086544	rs7257602	0.920052114	0.196989369	0.161575712	0.671205094	0.02813426	-0.332128959	0.478256462	-0.127154717	0.279223952	0.254790402	0.337772983	0.298185791	0.5643586	0.179422102	0.543751697	0.999981077	Bacteria.Firmicutes.Negativicutes.Selenomonadales.Veillonellaceae.Dialister	ITPKC
196125	ENSG00000087077	rs12538287	0.779680738	0.548183443	0.023638658	0.001559912	0.052943988	-0.168755384	-0.541684255	1.076368514	0.188481101	0.279562651	0.233741193	0.325921121	0.524355457	0.327700085	0.384563192	0.822519464	Bacteria.Firmicutes.Negativicutes.Selenomonadales.Veillonellaceae.Dialister	TRIP6
196126	ENSG00000087116	rs878932	0.116343277	0.140207061	0.448566062	0.482194431	-0.82497037	0.557782978	0.500165295	-0.323636053	0.518351683	0.373533196	0.656021513	0.457865531	0.219574398	0.148390815	0.679056169	0.999981077	Bacteria.Firmicutes.Negativicutes.Selenomonadales.Veillonellaceae.Dialister	ADAMTS2
196127	ENSG00000087191	rs2665821	0.455075141	0.58904909	0.356417271	0.394699594	-0.230676855	0.136075662	0.380085372	-0.268637138	0.306962689	0.250641578	0.40921179	0.313532938	0.414772927	0.34280031	0.650104887	0.999981077	Bacteria.Firmicutes.Negativicutes.Selenomonadales.Veillonellaceae.Dialister	PSMC5
196128	ENSG00000087206	rs58279426	0.921753015	0.375287972	0.252196209	0.488771375	-0.02664874	0.194117746	-0.385370143	0.191683052	0.270249375	0.217439611	0.333566668	0.275318484	0.564571408	0.261947611	0.601175109	0.999981077	Bacteria.Firmicutes.Negativicutes.Selenomonadales.Veillonellaceae.Dialister	UIMC1
196129	ENSG00000087237	rs3764261	0.016505268	0.027156286	0.068711041	0.870217707	0.556803787	-0.470357931	-0.50622	0.043537504	0.226219586	0.208091354	0.273481776	0.265426482	0.092482655	0.056406679	0.460997317	0.999981077	Bacteria.Firmicutes.Negativicutes.Selenomonadales.Veillonellaceae.Dialister	CETP
196130	ENSG00000087253	rs1502007	0.054821441	0.040980591	0.57956664	0.725791628	0.512956382	-0.460784661	-0.187769948	0.097969465	0.262310242	0.220976323	0.337221964	0.278126181	0.15519657	0.071780882	0.722511045	0.999981077	Bacteria.Firmicutes.Negativicutes.Selenomonadales.Veillonellaceae.Dialister	LPCAT2
196131	ENSG00000087263	rs3811360	0.041178971	0.016100487	0.036737521	0.040979182	0.431240139	-1.199625561	-0.54646396	1.121401358	0.207017295	0.485464125	0.256239877	0.537781276	0.13969219	0.042404929	0.407799602	0.999981077	Bacteria.Firmicutes.Negativicutes.Selenomonadales.Veillonellaceae.Dialister	OGFOD1
196132	ENSG00000087266	rs231340	0.294603178	0.0407927	0.497316622	0.281996357	0.237458452	-0.587377928	-0.184578654	0.359157495	0.224737201	0.28141522	0.270425107	0.331067136	0.337875146	0.071780882	0.69754436	0.999981077	Bacteria.Firmicutes.Negativicutes.Selenomonadales.Veillonellaceae.Dialister	SH3BP2
196133	ENSG00000087299	rs2275591	0.322015543	0.724235135	0.601170826	0.254033638	0.323626402	-0.107795385	0.20917438	-0.404475511	0.3242988	0.304219241	0.398209506	0.351475702	0.351411914	0.388984389	0.732560008	0.999981077	Bacteria.Firmicutes.Negativicutes.Selenomonadales.Veillonellaceae.Dialister	L2HGDH
196134	ENSG00000087301	rs74050906	0.056244328	0.240805495	0.091469605	0.828696232	0.459158074	-0.535440101	-0.4842907	-0.122505603	0.236210266	0.452308224	0.282706531	0.563899713	0.1582047	0.200265602	0.471480113	0.999981077	Bacteria.Firmicutes.Negativicutes.Selenomonadales.Veillonellaceae.Dialister	TXNDC16
196135	ENSG00000087884	rs59239088	0.836633349	0.798752391	0.647778887	0.377835182	0.05076857	-0.111295698	0.133589655	-0.462688191	0.245222821	0.434733597	0.291056951	0.521067449	0.54047393	0.409459258	0.738355202	0.999981077	Bacteria.Firmicutes.Negativicutes.Selenomonadales.Veillonellaceae.Dialister	AAMDC
196136	ENSG00000088387	rs7327253	0.005690805	0.023324766	0.036365051	0.194972048	-0.643540617	0.817222509	0.593234876	-0.52611162	0.225018419	0.351809979	0.277600155	0.401762632	0.055786529	0.051628176	0.407799602	0.999981077	Bacteria.Firmicutes.Negativicutes.Selenomonadales.Veillonellaceae.Dialister	DOCK9
196137	ENSG00000088448	rs9521981	0.095128401	0.44736543	0.34453966	0.550389772	0.305934635	-0.261785203	-0.213921638	-0.24293849	0.180641397	0.342449027	0.224668185	0.404691221	0.199636938	0.292882113	0.647724927	0.999981077	Bacteria.Firmicutes.Negativicutes.Selenomonadales.Veillonellaceae.Dialister	ANKRD10
196138	ENSG00000088766	rs6139899	0.288093321	0.199974411	0.719112126	0.721056598	-0.389119474	0.384988036	0.152065869	-0.125356129	0.363295515	0.297337054	0.420987441	0.349571088	0.333948306	0.18101365	0.754743008	0.999981077	Bacteria.Firmicutes.Negativicutes.Selenomonadales.Veillonellaceae.Dialister	CRLS1
196139	ENSG00000088826	rs1884732	0.002248491	9.85279216518411e-05	0.154673117	0.053605027	-0.92569516	1.203804475	0.491824323	-0.657994491	0.290981864	0.290054486	0.341550132	0.334733708	0.036292039	0.001711649	0.541739516	0.999981077	Bacteria.Firmicutes.Negativicutes.Selenomonadales.Veillonellaceae.Dialister	SMOX
196140	ENSG00000088881	rs215544	0.721564324	0.456102494	0.368333899	0.669175402	0.083823775	0.228391822	-0.247657989	-0.177336164	0.234198227	0.304618585	0.273382928	0.413149724	0.504197327	0.296682204	0.655756822	0.999981077	Bacteria.Firmicutes.Negativicutes.Selenomonadales.Veillonellaceae.Dialister	EBF4
196141	ENSG00000088882	rs2235813	0.932918588	0.46824412	0.315326197	0.640432622	0.02167097	0.226350205	-0.300729666	0.172669821	0.256461053	0.310230544	0.297185831	0.367938277	0.568368901	0.300842259	0.643452884	0.999981077	Bacteria.Firmicutes.Negativicutes.Selenomonadales.Veillonellaceae.Dialister	CPXM1
196142	ENSG00000088926	rs4241823	0.74773344	0.934038924	0.274058408	0.073519706	0.124426264	0.027397334	0.511051128	-0.711575037	0.385222858	0.329748802	0.46329343	0.391192581	0.51480138	0.449709834	0.614062145	0.999981077	Bacteria.Firmicutes.Negativicutes.Selenomonadales.Veillonellaceae.Dialister	F11
196143	ENSG00000088970	rs2145101	0.548937833	0.186727915	0.816633882	0.770452179	-0.224269562	0.380171788	-0.109001605	-0.105439572	0.372231857	0.284900359	0.46818267	0.359856626	0.450943285	0.173414998	0.772335591	0.999981077	Bacteria.Firmicutes.Negativicutes.Selenomonadales.Veillonellaceae.Dialister	KIZ
196144	ENSG00000088986	rs35403904	0.810821257	0.805238573	0.754748289	0.600807112	-0.052054166	-0.099764611	0.08079248	0.259806665	0.216583395	0.402956518	0.257541384	0.494104126	0.533670556	0.411312544	0.761510154	0.999981077	Bacteria.Firmicutes.Negativicutes.Selenomonadales.Veillonellaceae.Dialister	DYNLL1
196145	ENSG00000089050	rs6081160	0.03179073	0.04443638	0.154837162	0.749477288	0.521523186	-0.524187308	-0.42337618	0.100506967	0.237667371	0.255743204	0.294134722	0.313412635	0.123808294	0.074815763	0.541739516	0.999981077	Bacteria.Firmicutes.Negativicutes.Selenomonadales.Veillonellaceae.Dialister	RBBP9
196146	ENSG00000089053	rs77730756	0.329561126	0.958884304	0.108066432	0.242086279	0.219822876	-0.020530321	-0.426115697	0.647546997	0.223768383	0.396698943	0.261517531	0.548516093	0.354112382	0.456249266	0.487385234	0.999981077	Bacteria.Firmicutes.Negativicutes.Selenomonadales.Veillonellaceae.Dialister	ANAPC5
196147	ENSG00000089063	rs6076775	0.551261485	0.005269171	0.022319732	0.304284922	-0.159284379	0.555775276	-0.764493317	0.26953611	0.265921567	0.19248269	0.326591091	0.260302297	0.450985035	0.022049106	0.377440919	0.999981077	Bacteria.Firmicutes.Negativicutes.Selenomonadales.Veillonellaceae.Dialister	TMEM230
196148	ENSG00000089127	rs2269872	0.95783327	0.327416769	0.469221803	0.86563869	-0.016689367	-0.298170171	0.266078007	0.06037882	0.314436321	0.302169328	0.365486601	0.355437909	0.576096534	0.241366327	0.686808907	0.999981077	Bacteria.Firmicutes.Negativicutes.Selenomonadales.Veillonellaceae.Dialister	OAS1
196149	ENSG00000089335	rs10401309	0.000268678	0.004354454	0.000971204	0.1717692	0.551490022	-1.144948879	-0.614488621	0.608264035	0.143092492	0.387496299	0.177806328	0.440202301	0.009244776	0.01970808	0.322839168	0.999981077	Bacteria.Firmicutes.Negativicutes.Selenomonadales.Veillonellaceae.Dialister	ZNF302
196150	ENSG00000089356	rs2445822	0.931635015	0.965231447	0.086018447	0.107839893	-0.069087797	0.019679708	1.748106873	-0.900369541	0.802218311	0.449739562	1.002785981	0.552216313	0.568080186	0.45781937	0.471480113	0.999981077	Bacteria.Firmicutes.Negativicutes.Selenomonadales.Veillonellaceae.Dialister	FXYD3
196151	ENSG00000089737	rs9806041	0.034673157	0.052622385	0.073864291	0.244189919	0.602068049	-0.539076849	-0.639647369	0.381123526	0.279065977	0.273074213	0.352081004	0.324297059	0.128411986	0.081987715	0.467505931	0.999981077	Bacteria.Firmicutes.Negativicutes.Selenomonadales.Veillonellaceae.Dialister	DDX24
196152	ENSG00000089876	rs61870744	0.155955659	0.078281226	0.217807122	0.179626507	-0.369507086	0.458621523	0.391702368	-0.427008833	0.257416718	0.256362602	0.314762559	0.314782332	0.250600023	0.10469047	0.584912494	0.999981077	Bacteria.Firmicutes.Negativicutes.Selenomonadales.Veillonellaceae.Dialister	DHX32
196153	ENSG00000090013	rs79524476	0.456419255	0.979944014	0.186207319	0.478003989	-0.180172007	0.008367402	0.396218371	-0.288552521	0.240474996	0.331565663	0.296570139	0.404338616	0.41564769	0.461109833	0.562058308	0.999981077	Bacteria.Firmicutes.Negativicutes.Selenomonadales.Veillonellaceae.Dialister	BLVRB
196154	ENSG00000090020	rs6683016	0.756259788	0.038591976	0.150995509	0.716799981	0.074796358	-0.594078625	0.452224903	0.124530971	0.239956194	0.281373579	0.311205039	0.341815522	0.516943832	0.069718907	0.541739516	0.999981077	Bacteria.Firmicutes.Negativicutes.Selenomonadales.Veillonellaceae.Dialister	SLC9A1
196155	ENSG00000090266	rs28533681	0.697074288	0.363814858	0.614251979	0.649392481	-0.078960034	-0.353643052	0.128106386	0.208667939	0.201942662	0.386690758	0.252947992	0.456880302	0.496104756	0.256752927	0.734263982	0.999981077	Bacteria.Firmicutes.Negativicutes.Selenomonadales.Veillonellaceae.Dialister	NDUFB2
196156	ENSG00000090372	rs1693994	0.091012048	0.111246448	0.177347229	0.252106793	-0.933857353	0.5608135	0.892286355	-0.478383133	0.544355661	0.347343647	0.654283618	0.413997513	0.197022421	0.127721744	0.554595496	0.999981077	Bacteria.Firmicutes.Negativicutes.Selenomonadales.Veillonellaceae.Dialister	STRN4
196157	ENSG00000090382	rs554591	0.003423989	0.010364121	0.180357343	0.350027576	1.109278681	-0.787038362	-0.657432749	0.349671022	0.365097173	0.298100594	0.485471701	0.371469845	0.042806649	0.03356823	0.555894458	0.999981077	Bacteria.Firmicutes.Negativicutes.Selenomonadales.Veillonellaceae.Dialister	LYZ
196158	ENSG00000090402	rs7641586	0.898958625	0.581006958	0.535918575	0.597223742	0.029696037	-0.214314127	0.182648965	-0.239893461	0.232957199	0.386363819	0.293504114	0.451770785	0.559834873	0.339648082	0.706645441	0.999981077	Bacteria.Firmicutes.Negativicutes.Selenomonadales.Veillonellaceae.Dialister	SI
196159	ENSG00000090432	rs6700034	0.114928784	0.017455144	0.252557528	0.235996086	-0.361527766	0.915244058	0.304491375	-0.596559768	0.226260173	0.375210049	0.263762922	0.498747139	0.218788233	0.044052113	0.601175109	0.999981077	Bacteria.Firmicutes.Negativicutes.Selenomonadales.Veillonellaceae.Dialister	MUL1
196160	ENSG00000090487	rs17229765	0.000263039	6.14131904562096e-05	0.080779214	0.206942094	1.088091198	-0.990553924	-0.592800133	0.353103336	0.281855139	0.231101402	0.33419686	0.277001961	0.009244776	0.001160675	0.469562138	0.999981077	Bacteria.Firmicutes.Negativicutes.Selenomonadales.Veillonellaceae.Dialister	SPG21
196161	ENSG00000090581	rs7205697	0.098551366	0.082641278	0.304580234	0.271863219	1.937864156	-1.07916789	-1.431952453	0.812445473	1.156275177	0.612202687	1.383748048	0.733127786	0.20261516	0.108496625	0.640037064	0.999981077	Bacteria.Firmicutes.Negativicutes.Selenomonadales.Veillonellaceae.Dialister	GNPTG
196162	ENSG00000090612	rs36135141	0.003469599	0.009303179	0.008656273	0.043230567	1.547167058	-0.777649466	-1.651215587	0.735531541	0.509985575	0.290103568	0.609900329	0.356744234	0.043127577	0.031496199	0.34159861	0.999981077	Bacteria.Firmicutes.Negativicutes.Selenomonadales.Veillonellaceae.Dialister	ZNF268
196163	ENSG00000090857	rs62052567	0.084820517	1.05809468786728e-05	0.949984562	0.124394202	-0.310277287	1.626318776	0.013436295	-0.657276522	0.17729141	0.340536766	0.21338008	0.42222029	0.193227979	0.000356816	0.804005206	0.999981077	Bacteria.Firmicutes.Negativicutes.Selenomonadales.Veillonellaceae.Dialister	PDPR
196164	ENSG00000090989	rs11658	0.246899857	0.60532963	0.739677111	0.173078471	0.243130397	-0.154852909	-0.085477847	-0.51866156	0.208082476	0.298207289	0.256148711	0.376520244	0.311373567	0.348302441	0.760274309	0.999981077	Bacteria.Firmicutes.Negativicutes.Selenomonadales.Veillonellaceae.Dialister	EXOC1
196165	ENSG00000091136	rs6964934	0.822473257	0.427284365	0.705138269	0.291097399	-0.054723136	0.346472155	0.111832692	-0.570283652	0.242918633	0.433711395	0.294248344	0.535792557	0.537033702	0.284720999	0.751292179	0.999981077	Bacteria.Firmicutes.Negativicutes.Selenomonadales.Veillonellaceae.Dialister	LAMB1
196166	ENSG00000091262	rs778876717	0.224072537	0.011928397	0.230279723	0.040606824	-0.275995376	1.3612372	0.335904073	-1.276683314	0.224848788	0.526187977	0.2773772	0.611080758	0.297785339	0.036438809	0.588033987	0.999981077	Bacteria.Firmicutes.Negativicutes.Selenomonadales.Veillonellaceae.Dialister	ABCC6
196167	ENSG00000091483	rs114753314	0.872034756	0.31872195	0.870766175	0.206726211	-0.033325446	-0.374470365	0.040068208	0.594371731	0.206079778	0.372683668	0.245322094	0.466047428	0.550517924	0.23688585	0.786333133	0.999981077	Bacteria.Firmicutes.Negativicutes.Selenomonadales.Veillonellaceae.Dialister	FH
196168	ENSG00000091513	rs57910552	0.007295322	0.126398393	0.165554183	0.946951982	0.714390492	-0.431118326	-0.476742666	-0.021792758	0.257882805	0.278440897	0.339947933	0.326275919	0.063367769	0.138072453	0.543751697	0.999981077	Bacteria.Firmicutes.Negativicutes.Selenomonadales.Veillonellaceae.Dialister	TF
196169	ENSG00000091536	rs10048161	0.964740269	0.014478413	0.202829697	0.577712313	0.008860534	0.539988619	-0.300756426	-0.156233144	0.199666842	0.214920215	0.23377761	0.279214166	0.577264122	0.040194871	0.57106563	0.999981077	Bacteria.Firmicutes.Negativicutes.Selenomonadales.Veillonellaceae.Dialister	MYO15A
196170	ENSG00000091542	rs11870766	0.718808353	0.797210865	0.103539278	0.130582747	0.106677629	-0.07791252	-0.61799551	0.550805231	0.294998652	0.3019695	0.374290168	0.359730826	0.503835901	0.408912283	0.484121288	0.999981077	Bacteria.Firmicutes.Negativicutes.Selenomonadales.Veillonellaceae.Dialister	ALKBH5
196171	ENSG00000091640	rs4790718	0.213985737	0.004354491	0.393275469	0.575716651	-0.219163179	1.711398786	-0.192503671	-0.35274874	0.174637207	0.579206089	0.223996389	0.627119298	0.291513509	0.01970808	0.662014663	0.999981077	Bacteria.Firmicutes.Negativicutes.Selenomonadales.Veillonellaceae.Dialister	SPAG7
196172	ENSG00000091879	rs3739392	0.572689348	0.937521647	0.432849031	0.892000005	0.136704631	-0.031463456	-0.228472396	0.064420227	0.241115641	0.399845056	0.289488979	0.472611826	0.458244947	0.450515883	0.676994331	0.999981077	Bacteria.Firmicutes.Negativicutes.Selenomonadales.Veillonellaceae.Dialister	ANGPT2
196173	ENSG00000092009	rs1956923	0.555937878	0.12246056	0.596993845	0.699541922	-0.146244714	0.504538501	-0.165442633	-0.15285799	0.247056084	0.322407924	0.31136826	0.394320042	0.452384257	0.13524743	0.731300814	0.999981077	Bacteria.Firmicutes.Negativicutes.Selenomonadales.Veillonellaceae.Dialister	CMA1
196174	ENSG00000092036	rs2273626	0.052882359	0.093870751	0.849049146	0.597945426	0.596929309	-0.415312415	-0.071289607	-0.162151887	0.3027218	0.244270253	0.373064301	0.305970096	0.153925713	0.117090307	0.778976346	0.999981077	Bacteria.Firmicutes.Negativicutes.Selenomonadales.Veillonellaceae.Dialister	HAUS4
196175	ENSG00000092108	rs6571361	0.372580839	0.196690328	0.804669159	0.947625958	0.239407136	-0.49188913	0.082194989	0.027263128	0.266645795	0.377094099	0.331003393	0.413437499	0.375459753	0.179373807	0.771726083	0.999981077	Bacteria.Firmicutes.Negativicutes.Selenomonadales.Veillonellaceae.Dialister	SCFD1
196176	ENSG00000092140	rs229234	0.365195379	0.739037762	0.497962124	0.940083831	0.653906537	-0.140714127	-0.586930978	-0.037794254	0.717087875	0.420600563	0.861205726	0.500879454	0.372927444	0.392415527	0.698122608	0.999981077	Bacteria.Firmicutes.Negativicutes.Selenomonadales.Veillonellaceae.Dialister	G2E3
196177	ENSG00000092203	rs933192	0.026830777	0.010335154	0.381571161	0.485684704	-0.812894544	0.74123906	0.375062756	-0.242766069	0.358839318	0.280641678	0.425730461	0.346218048	0.113785807	0.033537568	0.65695646	0.999981077	Bacteria.Firmicutes.Negativicutes.Selenomonadales.Veillonellaceae.Dialister	TOX4
196178	ENSG00000092208	rs4902418	0.429394265	0.508513264	0.359494045	0.244426648	0.222755666	0.218381039	-0.299069045	-0.476583243	0.280127078	0.328478116	0.324068177	0.405729217	0.401626864	0.314875458	0.653328152	0.999981077	Bacteria.Firmicutes.Negativicutes.Selenomonadales.Veillonellaceae.Dialister	GEMIN2
196179	ENSG00000092295	rs14193	0.302534612	0.037441246	0.288345628	0.739836575	-0.240086076	0.490781983	-0.321678553	-0.092244226	0.231016511	0.231016511	0.300488908	0.276601258	0.3417456	0.068649591	0.62598469	0.999981077	Bacteria.Firmicutes.Negativicutes.Selenomonadales.Veillonellaceae.Dialister	TGM1
196180	ENSG00000092758	rs6011410	0.139436442	0.323191616	0.177271482	0.932689514	0.365982108	-0.301425247	-0.406297367	0.031514412	0.244604543	0.302792131	0.297871398	0.371679103	0.236718332	0.239586642	0.554595496	0.999981077	Bacteria.Firmicutes.Negativicutes.Selenomonadales.Veillonellaceae.Dialister	COL9A3
196181	ENSG00000092871	rs797992	0.028245245	0.012501798	0.269221015	0.18219537	0.770256879	-0.631143879	-0.483557484	0.412187289	0.343253227	0.245671439	0.433926237	0.305676111	0.116944376	0.037423044	0.611866186	0.999981077	Bacteria.Firmicutes.Negativicutes.Selenomonadales.Veillonellaceae.Dialister	RFFL
196182	ENSG00000093010	rs6269	0.017774331	0.002099826	0.691463094	0.797162814	0.656522612	-0.845919756	-0.13054641	0.082969713	0.269939081	0.264005629	0.327477287	0.321492002	0.093034334	0.012582284	0.748608754	0.999981077	Bacteria.Firmicutes.Negativicutes.Selenomonadales.Veillonellaceae.Dialister	COMT
196183	ENSG00000093072	rs28607941	0.129922305	0.378475443	0.150671538	0.448313708	0.317046781	-0.238446408	-0.357857204	-0.273647199	0.206701319	0.268895115	0.246066163	0.358717812	0.229952184	0.263247424	0.541739516	0.999981077	Bacteria.Firmicutes.Negativicutes.Selenomonadales.Veillonellaceae.Dialister	ADA2
196184	ENSG00000093144	rs11556354	0.017062708	0.045905463	0.138581531	0.353165718	0.816316275	-0.564627228	-0.649637676	0.312322548	0.333426633	0.2774218	0.43323168	0.33397664	0.092762743	0.076133557	0.533732895	0.999981077	Bacteria.Firmicutes.Negativicutes.Selenomonadales.Veillonellaceae.Dialister	ECHDC1
196185	ENSG00000094975	rs55738876	0.879962002	0.7452496	0.836519212	0.302887979	-0.037591922	-0.120849046	0.059871531	0.645641499	0.247947052	0.370367685	0.288987164	0.621709511	0.553274502	0.394279933	0.776535281	0.999981077	Bacteria.Firmicutes.Negativicutes.Selenomonadales.Veillonellaceae.Dialister	SUCO
196186	ENSG00000095261	rs12343516	0.023515189	0.015878883	0.44379834	0.609031298	0.870566252	-0.726594912	-0.340659892	0.186569952	0.375310176	0.293393461	0.442131672	0.363013376	0.106178843	0.042130578	0.677485625	0.999981077	Bacteria.Firmicutes.Negativicutes.Selenomonadales.Veillonellaceae.Dialister	PSMD5
196187	ENSG00000095321	rs3814492	0.181002171	0.245454348	0.407414216	0.747822185	-0.499001885	0.271100371	0.377691965	-0.094291689	0.369033711	0.231304119	0.452944477	0.292032856	0.267160022	0.202079748	0.67170789	0.999981077	Bacteria.Firmicutes.Negativicutes.Selenomonadales.Veillonellaceae.Dialister	CRAT
196188	ENSG00000095397	rs1408525	0.323963295	0.228474861	0.748032093	0.562097599	-0.322918196	0.312145569	-0.120001114	0.176117023	0.324904214	0.256750118	0.371978841	0.302232398	0.351984076	0.195299417	0.760980002	0.999981077	Bacteria.Firmicutes.Negativicutes.Selenomonadales.Veillonellaceae.Dialister	WHRN
196189	ENSG00000095485	rs12784396	0.674651046	0.171915278	0.137772713	0.526885738	-0.115250644	0.377530122	-0.51274988	0.207461274	0.273314029	0.273314029	0.341230696	0.326098951	0.488525954	0.165270231	0.533732895	0.999981077	Bacteria.Firmicutes.Negativicutes.Selenomonadales.Veillonellaceae.Dialister	CWF19L1
196190	ENSG00000095585	rs3789928	0.000539575	0.000424523	0.131949724	0.760040659	0.953219524	-0.931493143	-0.474758248	0.09786057	0.261800771	0.250735999	0.311185312	0.319060186	0.01341397	0.004506883	0.526026669	0.999981077	Bacteria.Firmicutes.Negativicutes.Selenomonadales.Veillonellaceae.Dialister	BLNK
196191	ENSG00000095917	rs8051930	6.19249174158708e-07	9.92233734466577e-08	0.436163786	0.816059273	-1.199909361	1.15037071	0.204791443	-0.053134789	0.217117669	0.191925146	0.261371449	0.227497861	0.000162855	1.00381936113684e-05	0.676994331	0.999981077	Bacteria.Firmicutes.Negativicutes.Selenomonadales.Veillonellaceae.Dialister	TPSD1
196192	ENSG00000095932	rs67748282	0.751460592	0.147498215	0.775986865	0.118607308	0.070246851	-0.506638737	-0.079905171	0.694836891	0.220861795	0.345617529	0.279644169	0.439340151	0.516185971	0.152908236	0.767571282	0.999981077	Bacteria.Firmicutes.Negativicutes.Selenomonadales.Veillonellaceae.Dialister	SMIM24
196193	ENSG00000096070	rs9470234	0.604243785	0.730417477	0.563153037	0.944334831	-0.133534245	0.125471718	0.184666726	0.029424848	0.256379414	0.362575244	0.317764016	0.419797167	0.466772463	0.390060673	0.717590507	0.999981077	Bacteria.Firmicutes.Negativicutes.Selenomonadales.Veillonellaceae.Dialister	BRPF3
196194	ENSG00000096384	rs4711777	0.554367197	0.896508697	0.776770315	0.41902248	0.152520611	0.040335345	-0.091840614	-0.321143468	0.256634385	0.308887251	0.322574298	0.394870861	0.451961129	0.439336744	0.768092405	0.999981077	Bacteria.Firmicutes.Negativicutes.Selenomonadales.Veillonellaceae.Dialister	HSP90AB1
196195	ENSG00000096395	rs1547671	0.468289158	0.226509546	0.589006485	0.565245346	0.275055014	-0.335252315	0.233908316	-0.189174827	0.377022592	0.274579676	0.430792902	0.327278677	0.419567523	0.194575166	0.726913953	0.999981077	Bacteria.Firmicutes.Negativicutes.Selenomonadales.Veillonellaceae.Dialister	MLN
196196	ENSG00000096401	rs6926412	0.31912623	0.154289548	0.860883712	0.761670015	-0.879046012	0.708148814	-0.170159014	-0.167286754	0.875588648	0.491313313	0.967111671	0.549263413	0.350069283	0.156773483	0.783349871	0.999981077	Bacteria.Firmicutes.Negativicutes.Selenomonadales.Veillonellaceae.Dialister	CDC5L
196197	ENSG00000096433	rs4259245	0.05415166	0.037617325	0.063753663	0.14566584	-0.611477131	0.524697736	0.688705315	-0.438072021	0.311799807	0.247216796	0.365152156	0.297467759	0.154668081	0.068776144	0.458474695	0.999981077	Bacteria.Firmicutes.Negativicutes.Selenomonadales.Veillonellaceae.Dialister	ITPR3
196198	ENSG00000096996	rs17852635	0.204775938	0.237733063	0.226613134	0.687477969	0.351543316	-0.319855648	-0.392707069	0.133305201	0.274447607	0.268415054	0.321709057	0.329895389	0.28518882	0.198951273	0.587519403	0.999981077	Bacteria.Firmicutes.Negativicutes.Selenomonadales.Veillonellaceae.Dialister	IL12RB1
196199	ENSG00000097046	rs13447455	0.03560638	0.058652689	0.222238178	0.701079335	0.573134951	-0.518165603	-0.382980661	0.118940464	0.2670629	0.26922657	0.310759517	0.30848519	0.130086175	0.087869173	0.58607889	0.999981077	Bacteria.Firmicutes.Negativicutes.Selenomonadales.Veillonellaceae.Dialister	CDC7
196200	ENSG00000099282	rs16926420	0.074227654	0.014942634	0.466160727	0.48456497	-0.367562745	0.894550434	0.187289626	-0.294701925	0.20257833	0.357785302	0.255492087	0.419205059	0.181815147	0.040857051	0.685653252	0.999981077	Bacteria.Firmicutes.Negativicutes.Selenomonadales.Veillonellaceae.Dialister	TSPAN15
196201	ENSG00000099290	rs2813284	0.08162647	0.123816332	0.145570209	0.492694742	0.503687175	-0.477767236	-0.498435026	0.241950734	0.284769374	0.306427558	0.338374883	0.350689235	0.189426236	0.136154402	0.539371912	0.999981077	Bacteria.Firmicutes.Negativicutes.Selenomonadales.Veillonellaceae.Dialister	WASHC2A
196202	ENSG00000099308	rs3803919	0.083156997	0.036062954	0.239970558	0.836870377	-0.413069069	0.502468829	0.326161205	-0.061073335	0.234732941	0.234732941	0.275027751	0.295431886	0.191335683	0.067489512	0.596423651	0.999981077	Bacteria.Firmicutes.Negativicutes.Selenomonadales.Veillonellaceae.Dialister	MAST3
196203	ENSG00000099326	rs55987239	0.560336249	0.434656087	0.952323441	0.860631365	0.113151182	-0.237583842	-0.014064312	0.060771953	0.193303732	0.302224941	0.234325009	0.344770009	0.453447613	0.288626699	0.804005206	0.999981077	Bacteria.Firmicutes.Negativicutes.Selenomonadales.Veillonellaceae.Dialister	MZF1
196204	ENSG00000099330	rs3745163	0.024305003	0.028582574	0.06384355	0.191344639	-0.509170365	1.036993752	0.511116971	-0.677061738	0.220794623	0.463142708	0.271088927	0.512784809	0.107281448	0.058495542	0.458474695	0.999981077	Bacteria.Firmicutes.Negativicutes.Selenomonadales.Veillonellaceae.Dialister	OCEL1
196205	ENSG00000099338	rs111252243	0.083989324	0.646520721	0.307339171	0.103499183	-0.310839044	0.144678978	0.220580873	0.662462777	0.177126756	0.314012177	0.214384667	0.40117429	0.192826904	0.363134711	0.641060894	0.999981077	Bacteria.Firmicutes.Negativicutes.Selenomonadales.Veillonellaceae.Dialister	CATSPERG
196206	ENSG00000099377	rs13708	0.075550489	0.0678443	0.705313045	0.79602336	0.643589794	-0.497107378	-0.180422092	0.088990699	0.35636453	0.267695014	0.475012898	0.342851825	0.182983043	0.096272277	0.751292179	0.999981077	Bacteria.Firmicutes.Negativicutes.Selenomonadales.Veillonellaceae.Dialister	HSD3B7
196207	ENSG00000099785	rs1055554	0.13542389	0.075077375	0.876834278	0.916655388	-0.314641112	0.882937339	-0.041224645	0.058361517	0.208119313	0.488083052	0.264947982	0.555531005	0.23559324	0.102153326	0.788073311	0.999981077	Bacteria.Firmicutes.Negativicutes.Selenomonadales.Veillonellaceae.Dialister	MARCHF2
196208	ENSG00000099795	rs1609864	0.045058384	0.063203422	0.030442667	0.058199283	-0.6058061	0.43328405	0.80663388	-0.545005246	0.296452548	0.229237544	0.364561198	0.282648376	0.146108271	0.092290129	0.401199022	0.999981077	Bacteria.Firmicutes.Negativicutes.Selenomonadales.Veillonellaceae.Dialister	NDUFB7
196209	ENSG00000099821	rs116321813	0.874025932	0.771579309	0.472591628	0.12973953	-0.037962993	-0.117835555	-0.211285006	0.747741692	0.238501084	0.404206034	0.29244458	0.487260208	0.550970856	0.401743002	0.687858241	0.999981077	Bacteria.Firmicutes.Negativicutes.Selenomonadales.Veillonellaceae.Dialister	POLRMT
196210	ENSG00000099940	rs178092	0.085299484	0.002588097	0.771531444	0.250050181	-0.419603965	0.882461249	-0.088237087	-0.381880695	0.240137285	0.281585926	0.302610467	0.329037778	0.193227979	0.014130597	0.766950849	0.999981077	Bacteria.Firmicutes.Negativicutes.Selenomonadales.Veillonellaceae.Dialister	SNAP29
196211	ENSG00000099954	rs5746369	0.032544021	0.069998032	0.781972905	0.687630673	0.65260971	-0.422631364	-0.105066529	-0.114384325	0.298756129	0.229408346	0.37807624	0.28321746	0.124843242	0.097934368	0.76901816	0.999981077	Bacteria.Firmicutes.Negativicutes.Selenomonadales.Veillonellaceae.Dialister	CECR2
196212	ENSG00000099968	rs2587076	0.322869945	0.19984532	0.824246218	0.951062364	-0.520447968	0.42038744	-0.134624815	0.023226684	0.522457991	0.32458264	0.603738562	0.376994557	0.351637329	0.18101365	0.775092609	0.999981077	Bacteria.Firmicutes.Negativicutes.Selenomonadales.Veillonellaceae.Dialister	BCL2L13
196213	ENSG00000099974	rs5751776	2.98993922211475e-06	1.35291241444315e-08	0.410989424	0.241864477	1.32227819	-1.293738591	-0.241776821	0.276119289	0.258513131	0.199262372	0.292182401	0.23378038	0.000404173	1.78985080152735e-06	0.672667557	0.999981077	Bacteria.Firmicutes.Negativicutes.Selenomonadales.Veillonellaceae.Dialister	DDTL
196214	ENSG00000099984	rs62241104	0.004335097	0.005377535	0.107035278	0.168174169	2.223364871	-1.192493429	-1.401722084	0.664151805	0.752077632	0.414037433	0.857701665	0.476560133	0.048974586	0.022222941	0.487385234	0.999981077	Bacteria.Firmicutes.Negativicutes.Selenomonadales.Veillonellaceae.Dialister	GSTT2
196215	ENSG00000099991	rs1217921442	0.081498795	0.015355108	0.609327176	0.319932002	-0.689015946	0.811882714	0.238021574	-0.412892125	0.38938168	0.326105531	0.463507716	0.411958815	0.189426236	0.041345935	0.733293854	0.999981077	Bacteria.Firmicutes.Negativicutes.Selenomonadales.Veillonellaceae.Dialister	CABIN1
196216	ENSG00000100014	rs5760405	0.658824776	0.357759926	0.884343694	0.727494011	-0.112067928	0.331357345	-0.044596317	-0.156916881	0.252648543	0.357753795	0.305375651	0.448374656	0.485497329	0.254253434	0.790346756	0.999981077	Bacteria.Firmicutes.Negativicutes.Selenomonadales.Veillonellaceae.Dialister	SPECC1L
196217	ENSG00000100023	rs10009	0.10377747	0.209931038	0.291818552	0.814683415	0.481889749	-0.316707246	-0.368384705	0.071305173	0.292062935	0.250107755	0.346626725	0.302985714	0.207800587	0.186020216	0.629752221	0.999981077	Bacteria.Firmicutes.Negativicutes.Selenomonadales.Veillonellaceae.Dialister	PPIL2
196218	ENSG00000100027	rs55690117	0.244426028	0.231351967	0.147466903	0.233074696	0.209342971	0.357294401	-0.324952164	-0.427256734	0.178219542	0.295727286	0.221657618	0.35495569	0.309879931	0.196101831	0.541739516	0.999981077	Bacteria.Firmicutes.Negativicutes.Selenomonadales.Veillonellaceae.Dialister	YPEL1
196219	ENSG00000100031	rs5760495	0.002086451	0.001018249	0.842913782	0.9419794	-0.731946694	0.85063892	0.057120156	0.021113571	0.228283433	0.247220738	0.287091268	0.288972846	0.033954516	0.008183339	0.777023471	0.999981077	Bacteria.Firmicutes.Negativicutes.Selenomonadales.Veillonellaceae.Dialister	GGT1
196220	ENSG00000100033	rs4819758	0.094123974	0.195837751	0.982700887	0.612219453	-0.773249685	0.430884902	0.011682239	0.197706163	0.455152833	0.329689702	0.536706921	0.388140318	0.199636938	0.178869624	0.807314584	0.999981077	Bacteria.Firmicutes.Negativicutes.Selenomonadales.Veillonellaceae.Dialister	PRODH
196221	ENSG00000100036	rs140556126	0.187525488	0.091943547	0.712138204	0.627971405	-0.519717261	0.467117644	0.178207221	-0.164510069	0.390190286	0.273088997	0.480857351	0.337876638	0.271296468	0.115930413	0.753201403	0.999981077	Bacteria.Firmicutes.Negativicutes.Selenomonadales.Veillonellaceae.Dialister	SLC35E4
196222	ENSG00000100053	rs2269672	0.125031241	0.028208957	0.756843958	0.525079252	0.620475329	-0.619754948	-0.139094455	0.211176213	0.399266538	0.276118394	0.447340569	0.330487901	0.227246189	0.057963162	0.762399484	0.999981077	Bacteria.Firmicutes.Negativicutes.Selenomonadales.Veillonellaceae.Dialister	CRYBB3
196223	ENSG00000100109	rs3213558	0.02590493	0.000382718	0.190871438	0.842767999	0.453639995	-1.054709284	-0.318157628	0.085201836	0.19897656	0.281497002	0.240702175	0.427830018	0.111388271	0.004139734	0.565097078	0.999981077	Bacteria.Firmicutes.Negativicutes.Selenomonadales.Veillonellaceae.Dialister	TFIP11
196224	ENSG00000100116	rs8140423	0.117142192	0.016724419	0.587580246	0.432268548	-0.347503315	0.760554329	0.145490649	-0.291961946	0.218832583	0.309652574	0.266927775	0.369465714	0.219625062	0.04337212	0.72660989	0.999981077	Bacteria.Firmicutes.Negativicutes.Selenomonadales.Veillonellaceae.Dialister	GCAT
196225	ENSG00000100138	rs9611636	0.680158862	0.931740176	0.678173906	0.508499096	0.087816787	0.028509702	-0.110906923	-0.270140535	0.212062883	0.331553902	0.266070351	0.406318603	0.489794795	0.44904025	0.74532832	0.999981077	Bacteria.Firmicutes.Negativicutes.Selenomonadales.Veillonellaceae.Dialister	SNU13
196226	ENSG00000100147	rs7285782	0.433400968	0.194926371	0.41350088	0.158996583	-0.203958162	0.336691824	-0.248604426	0.459542351	0.25873964	0.257086461	0.302060362	0.322529275	0.403868298	0.178362567	0.672667557	0.999981077	Bacteria.Firmicutes.Negativicutes.Selenomonadales.Veillonellaceae.Dialister	CCDC134
196227	ENSG00000100197	rs1080985	0.190041074	0.228967143	0.85705311	0.081651318	-0.273347356	0.294696032	0.043854245	0.555049976	0.206408847	0.242656708	0.242498315	0.3138345	0.273607958	0.195331884	0.781762428	0.999981077	Bacteria.Firmicutes.Negativicutes.Selenomonadales.Veillonellaceae.Dialister	CYP2D6
196228	ENSG00000100211	rs3827356	0.418275266	0.967203854	0.160833613	0.262755927	0.254373675	-0.010522852	-0.515118916	0.366731665	0.312267788	0.254950115	0.363153734	0.324628526	0.396573058	0.458249389	0.543751697	0.999981077	Bacteria.Firmicutes.Negativicutes.Selenomonadales.Veillonellaceae.Dialister	CBY1
196229	ENSG00000100220	rs2049946	0.30299558	0.155836282	0.426541998	0.612523971	0.305580887	-0.321552993	0.291611315	-0.140564147	0.294319954	0.223943906	0.364448457	0.276194981	0.342031273	0.157655874	0.676994331	0.999981077	Bacteria.Firmicutes.Negativicutes.Selenomonadales.Veillonellaceae.Dialister	RTCB
196230	ENSG00000100221	rs6519133	0.322276145	0.734910218	0.569136653	0.561749496	-0.330532157	0.092148361	0.219172134	0.183297272	0.331398688	0.270979306	0.383010648	0.314273781	0.351411914	0.391311187	0.717880388	0.999981077	Bacteria.Firmicutes.Negativicutes.Selenomonadales.Veillonellaceae.Dialister	JOSD1
196231	ENSG00000100225	rs139280842	0.889053812	0.624763565	0.644178606	0.251709993	-0.033728788	0.138787199	0.134332833	-0.382403133	0.24083445	0.282403426	0.289493446	0.330655851	0.556518913	0.355441431	0.738355202	0.999981077	Bacteria.Firmicutes.Negativicutes.Selenomonadales.Veillonellaceae.Dialister	FBXO7
196232	ENSG00000100239	rs1076780	0.014111544	0.007242083	0.062855874	0.042084228	0.955415197	-0.707055021	-0.975198682	0.69131579	0.378764354	0.254988898	0.515249862	0.333390369	0.085025512	0.026500628	0.458474695	0.999981077	Bacteria.Firmicutes.Negativicutes.Selenomonadales.Veillonellaceae.Dialister	PPP6R2
196233	ENSG00000100243	rs3747193	0.689715469	0.145091523	0.647229484	0.57639429	0.091598993	-0.706608576	0.13082108	0.306115463	0.228410999	0.479118953	0.284548043	0.545183989	0.4922923	0.151611599	0.738355202	0.999981077	Bacteria.Firmicutes.Negativicutes.Selenomonadales.Veillonellaceae.Dialister	CYB5R3
196234	ENSG00000100249	rs6005977	0.251224585	0.384479365	0.763729014	0.95946041	0.343062256	-0.177516884	-0.125656251	-0.014278937	0.296331958	0.202740682	0.416285113	0.27983045	0.313727995	0.266143084	0.765085471	0.999981077	Bacteria.Firmicutes.Negativicutes.Selenomonadales.Veillonellaceae.Dialister	C22orf31
196235	ENSG00000100266	rs376571968	0.974441906	0.97912238	0.37493062	0.36960086	0.018694756	-0.015526141	-0.57110266	0.57334733	0.581279611	0.591019183	0.639235131	0.634590045	0.57836581	0.46097546	0.655904244	0.999981077	Bacteria.Firmicutes.Negativicutes.Selenomonadales.Veillonellaceae.Dialister	PACSIN2
196236	ENSG00000100298	rs5757464	0.293839401	0.140366035	0.361492409	0.538574719	-0.373356475	0.330061206	-0.400143125	0.178843118	0.352791502	0.221123776	0.435410546	0.289275818	0.337875146	0.148467703	0.65408311	0.999981077	Bacteria.Firmicutes.Negativicutes.Selenomonadales.Veillonellaceae.Dialister	APOBEC3H
196237	ENSG00000100299	rs8142033	0.933948015	0.019107653	0.108046176	0.992389677	-0.017212826	-1.04296964	0.412861222	0.004935192	0.20688431	0.4339638	0.253368087	0.515423282	0.568368901	0.045642072	0.487385234	0.999981077	Bacteria.Firmicutes.Negativicutes.Selenomonadales.Veillonellaceae.Dialister	ARSA
196238	ENSG00000100300	rs138918	0.502440206	0.762440368	0.27228012	0.510436997	-0.167530734	0.077182839	0.361127051	-0.227812603	0.24840958	0.254267414	0.326156975	0.344230286	0.432603249	0.398929984	0.613262757	0.999981077	Bacteria.Firmicutes.Negativicutes.Selenomonadales.Veillonellaceae.Dialister	TSPO
196239	ENSG00000100321	rs2069235	0.754482537	0.048872978	0.057646339	0.478059322	-0.0786339	0.462360771	-0.574003737	0.202144655	0.250379963	0.230333126	0.29701296	0.28329403	0.516689653	0.079371273	0.449338652	0.999981077	Bacteria.Firmicutes.Negativicutes.Selenomonadales.Veillonellaceae.Dialister	SYNGR1
196240	ENSG00000100325	rs2301402	0.57413156	0.960112189	0.101513485	0.347472076	-0.1899284	0.01727934	0.658452766	-0.366906018	0.336255804	0.344168788	0.39639991	0.387704118	0.458749767	0.45652438	0.48378765	0.999981077	Bacteria.Firmicutes.Negativicutes.Selenomonadales.Veillonellaceae.Dialister	ASCC2
196241	ENSG00000100330	rs9625870	0.119778968	0.018875506	0.573157132	0.482677199	-0.469266578	0.623972543	0.190255707	-0.212310841	0.297674542	0.259099905	0.335977806	0.300700281	0.221507025	0.045593482	0.720820016	0.999981077	Bacteria.Firmicutes.Negativicutes.Selenomonadales.Veillonellaceae.Dialister	MTMR3
196242	ENSG00000100347	rs6006467	0.059837465	0.10576561	0.511299916	0.894078603	0.374468068	-0.614271088	-0.158123814	-0.056958359	0.195499681	0.374478079	0.239418844	0.426120156	0.161829007	0.123538379	0.70170299	0.999981077	Bacteria.Firmicutes.Negativicutes.Selenomonadales.Veillonellaceae.Dialister	SAMM50
196243	ENSG00000100350	rs5756213	0.905563214	0.056815807	0.081036302	0.623759536	0.020690071	0.645081772	-0.381174021	0.188740085	0.173719709	0.332647917	0.215076954	0.382934448	0.561040162	0.085940765	0.469562138	0.999981077	Bacteria.Firmicutes.Negativicutes.Selenomonadales.Veillonellaceae.Dialister	FOXRED2
196244	ENSG00000100360	rs4821525	0.228373874	0.310724819	0.705871983	0.976327995	1.06967186	-0.483562104	-0.369600474	-0.015834846	0.879647607	0.473305741	0.975021173	0.531598027	0.2997798	0.233464393	0.751620073	0.999981077	Bacteria.Firmicutes.Negativicutes.Selenomonadales.Veillonellaceae.Dialister	IFT27
196245	ENSG00000100373	rs2742624	0.005464569	0.00115271	0.323044652	0.272366381	1.104471866	-0.776913681	0.461647529	-0.311370597	0.384239473	0.228441032	0.463599084	0.281269804	0.055216366	0.008811056	0.643462285	0.999981077	Bacteria.Firmicutes.Negativicutes.Selenomonadales.Veillonellaceae.Dialister	UPK3A
196246	ENSG00000100376	rs738177	3.62589074034095e-06	7.14363105531233e-06	0.04007666	0.074685605	2.177096949	-1.185235625	-1.202474445	0.583201814	0.429938219	0.242768787	0.573986946	0.321946204	0.000454791	0.000255958	0.408016247	0.999981077	Bacteria.Firmicutes.Negativicutes.Selenomonadales.Veillonellaceae.Dialister	FAM118A
196247	ENSG00000100380	rs138347	0.598214672	0.1298623	0.752628587	0.483940131	-0.240204202	0.438589398	-0.175315438	-0.252973416	0.453583981	0.285896554	0.553899187	0.359331333	0.465429278	0.140821967	0.760980002	0.999981077	Bacteria.Firmicutes.Negativicutes.Selenomonadales.Veillonellaceae.Dialister	ST13
196248	ENSG00000100399	rs139472	0.845946341	0.687826421	0.751631292	0.785608616	0.13399736	-0.170750136	0.236078358	-0.126374291	0.686918116	0.423060339	0.742777437	0.462665693	0.54389098	0.377013567	0.760980002	0.999981077	Bacteria.Firmicutes.Negativicutes.Selenomonadales.Veillonellaceae.Dialister	CHADL
196249	ENSG00000100422	rs112268353	0.013093386	0.006131915	0.243374659	0.298065905	-0.919049953	0.728528557	0.486868888	-0.322471401	0.3602238	0.257143352	0.413552262	0.30741031	0.081143095	0.024028215	0.596907928	0.999981077	Bacteria.Firmicutes.Negativicutes.Selenomonadales.Veillonellaceae.Dialister	CERK
196250	ENSG00000100433	rs12893601	0.332088946	0.032728108	0.323323791	0.022097755	-0.267216172	0.634925997	0.326600505	-0.79619857	0.273448455	0.290979531	0.328171863	0.339547491	0.355572428	0.063546699	0.643462285	0.999981077	Bacteria.Firmicutes.Negativicutes.Selenomonadales.Veillonellaceae.Dialister	KCNK10
196251	ENSG00000100461	rs3794452	0.300996273	0.415077994	0.09494516	0.154020053	0.364278143	-0.227213022	-0.739097154	0.495029556	0.349394238	0.277008476	0.436158396	0.343223095	0.341736341	0.279620749	0.476825904	0.999981077	Bacteria.Firmicutes.Negativicutes.Selenomonadales.Veillonellaceae.Dialister	RBM23
196252	ENSG00000100483	rs11157729	0.360117372	0.164080474	0.488450229	0.375456597	0.166009464	-0.485411837	-0.150164845	0.354380252	0.180121238	0.344905912	0.215525131	0.397097581	0.370578297	0.162273582	0.693558314	0.999981077	Bacteria.Firmicutes.Negativicutes.Selenomonadales.Veillonellaceae.Dialister	VCPKMT
196253	ENSG00000100485	rs9788447	0.12076363	0.034147111	0.121540696	0.053883928	-0.347506543	0.847955992	0.417801516	-0.88523107	0.22103447	0.391852234	0.266312221	0.450873036	0.222670751	0.065036433	0.508802164	0.999981077	Bacteria.Firmicutes.Negativicutes.Selenomonadales.Veillonellaceae.Dialister	SOS2
196254	ENSG00000100522	rs12436601	0.276050838	0.141639429	0.321487971	0.181838709	0.358911916	-0.369891343	-0.384481969	0.407709208	0.326737497	0.248616497	0.384857787	0.302105128	0.326516957	0.149263806	0.643452884	0.999981077	Bacteria.Firmicutes.Negativicutes.Selenomonadales.Veillonellaceae.Dialister	GNPNAT1
196255	ENSG00000100523	rs6572875	0.960334605	0.687383727	0.012158678	0.050955375	0.024236643	0.113291135	-1.737512218	0.756344691	0.485453113	0.280276485	0.673535444	0.380334747	0.576638848	0.376975993	0.34159861	0.999981077	Bacteria.Firmicutes.Negativicutes.Selenomonadales.Veillonellaceae.Dialister	DDHD1
196256	ENSG00000100526	rs3742557	0.600121115	0.554503021	0.477793609	0.624725083	0.119648215	0.182700595	-0.191444409	-0.193211031	0.227119766	0.307521591	0.268135713	0.393100969	0.465429278	0.329644614	0.689216246	0.999981077	Bacteria.Firmicutes.Negativicutes.Selenomonadales.Veillonellaceae.Dialister	CDKN3
196257	ENSG00000100532	rs8014883	0.297437184	0.054504038	0.887157414	0.965383835	-0.253791828	0.640629315	-0.04097207	-0.017993424	0.241621142	0.327156504	0.287604207	0.413014355	0.3396568	0.083706192	0.79146551	0.999981077	Bacteria.Firmicutes.Negativicutes.Selenomonadales.Veillonellaceae.Dialister	CGRRF1
196258	ENSG00000100568	rs4902507	0.779113211	0.394225258	0.550290129	0.160111151	0.070282201	-0.259200355	-0.196773241	0.516478774	0.249544991	0.302213993	0.327706197	0.363474366	0.524299838	0.269904731	0.711801158	0.999981077	Bacteria.Firmicutes.Negativicutes.Selenomonadales.Veillonellaceae.Dialister	VTI1B
196259	ENSG00000100577	rs2270423	0.177714855	0.02330151	0.789968798	0.375110294	-0.389984278	0.735132704	0.086733221	-0.318817873	0.286208442	0.316415338	0.324295826	0.356987907	0.264535003	0.051628176	0.769180217	0.999981077	Bacteria.Firmicutes.Negativicutes.Selenomonadales.Veillonellaceae.Dialister	GSTZ1
196260	ENSG00000100599	rs72699855	0.401683048	0.199944607	0.846877838	0.18598016	0.176937747	-0.35551869	-0.04852344	-0.503975512	0.209605205	0.274558626	0.250281206	0.377029271	0.388873171	0.18101365	0.778976346	0.999981077	Bacteria.Firmicutes.Negativicutes.Selenomonadales.Veillonellaceae.Dialister	RIN3
196261	ENSG00000100612	rs3759692	0.506265079	0.042655309	0.884400887	0.170161185	0.165841768	-0.850906024	-0.043077613	0.679428619	0.248129284	0.411527285	0.295123246	0.489833143	0.434574348	0.072923182	0.790346756	0.999981077	Bacteria.Firmicutes.Negativicutes.Selenomonadales.Veillonellaceae.Dialister	DHRS7
196262	ENSG00000100626	rs1275685	0.609145625	0.824026442	0.174802376	0.645126123	0.162207902	0.056701162	-0.504197197	0.146795342	0.315712591	0.253959103	0.367509824	0.317259489	0.468440028	0.416394079	0.553947807	0.999981077	Bacteria.Firmicutes.Negativicutes.Selenomonadales.Veillonellaceae.Dialister	GALNT16
196263	ENSG00000100628	rs1115100	0.467312954	0.727468606	0.229862673	0.788029202	0.174412706	0.113233065	-0.342633216	-0.112498554	0.238544547	0.323520977	0.282677955	0.416688639	0.419040061	0.389624753	0.588033987	0.999981077	Bacteria.Firmicutes.Negativicutes.Selenomonadales.Veillonellaceae.Dialister	ASB2
196264	ENSG00000100711	rs2295146	0.019457328	0.00034325	0.147948887	0.0206039	-0.735425733	0.993506049	0.519833188	-0.759159665	0.30692459	0.262834516	0.35501968	0.319895604	0.097414695	0.003883802	0.541739516	0.999981077	Bacteria.Firmicutes.Negativicutes.Selenomonadales.Veillonellaceae.Dialister	ZFYVE21
196265	ENSG00000100714	rs2987965	0.159759432	0.231208605	0.467396947	0.879101442	0.643997466	-0.41108107	-0.363998395	0.05752529	0.45282893	0.340140016	0.497935509	0.376700709	0.253038267	0.196101831	0.686351757	0.999981077	Bacteria.Firmicutes.Negativicutes.Selenomonadales.Veillonellaceae.Dialister	MTHFD1
196266	ENSG00000100731	rs221925	0.152013964	0.163836381	0.700773864	0.660962121	-0.425969984	0.343139595	-0.137666716	0.125427555	0.29387964	0.243672125	0.356670391	0.284672316	0.247019055	0.162196758	0.751092194	0.999981077	Bacteria.Firmicutes.Negativicutes.Selenomonadales.Veillonellaceae.Dialister	PCNX1
196267	ENSG00000100784	rs4904742	0.384134409	0.122598353	0.573822641	0.87822174	0.415711173	-0.424000392	0.352235677	-0.055925365	0.474434195	0.271044531	0.623106202	0.363557119	0.382573627	0.13524743	0.721056331	0.999981077	Bacteria.Firmicutes.Negativicutes.Selenomonadales.Veillonellaceae.Dialister	RPS6KA5
196268	ENSG00000100815	rs11621328	0.221450401	0.169867768	0.380229208	0.40165982	0.415307246	-0.477934506	-0.340797013	0.344367954	0.336409515	0.344326117	0.385740777	0.407927284	0.295406506	0.164273743	0.656443543	0.999981077	Bacteria.Firmicutes.Negativicutes.Selenomonadales.Veillonellaceae.Dialister	TRIP11
196269	ENSG00000100883	rs8017225	0.52012458	0.405304293	0.768552201	0.685624071	-0.167063995	0.281444876	-0.09095498	0.160308223	0.25834631	0.335998784	0.307797989	0.39424737	0.440465109	0.274663713	0.766181915	0.999981077	Bacteria.Firmicutes.Negativicutes.Selenomonadales.Veillonellaceae.Dialister	SRP54
196270	ENSG00000100908	rs2236352	0.015056262	0.000428536	0.607801873	0.47256104	0.611690226	-1.101165544	-0.149790888	0.25940147	0.244941191	0.296638514	0.290451728	0.359018817	0.08753853	0.004521581	0.733293854	0.999981077	Bacteria.Firmicutes.Negativicutes.Selenomonadales.Veillonellaceae.Dialister	EMC9
196271	ENSG00000100979	rs73307905	0.680260386	0.958791291	0.750552103	0.348043494	0.086157613	-0.020675306	-0.081470012	-0.436046693	0.20812628	0.39859789	0.25518279	0.461314229	0.489794795	0.456249266	0.760980002	0.999981077	Bacteria.Firmicutes.Negativicutes.Selenomonadales.Veillonellaceae.Dialister	PLTP
196272	ENSG00000100985	rs3761158	0.224131969	0.513440695	0.77214182	0.305639009	0.359827859	-0.173963174	-0.104391294	-0.336825903	0.293183741	0.264746391	0.358998613	0.326206371	0.297785339	0.316842783	0.766950849	0.999981077	Bacteria.Firmicutes.Negativicutes.Selenomonadales.Veillonellaceae.Dialister	MMP9
196273	ENSG00000100994	rs2281562	0.160097646	0.01357703	0.390515598	0.824449892	0.282973588	-0.967547544	0.218994849	0.094865185	0.199137458	0.381319201	0.253332081	0.425934458	0.25306174	0.03901877	0.661427322	0.999981077	Bacteria.Firmicutes.Negativicutes.Selenomonadales.Veillonellaceae.Dialister	PYGB
196274	ENSG00000100997	rs3827014	0.143361305	0.243988576	0.139333387	0.336360802	-0.689183837	0.35296016	0.779494563	-0.335462226	0.46525968	0.300203374	0.520838031	0.346355708	0.240923091	0.201346138	0.533995295	0.999981077	Bacteria.Firmicutes.Negativicutes.Selenomonadales.Veillonellaceae.Dialister	ABHD12
196275	ENSG00000101000	rs17092456	0.482494956	0.106682549	0.738673168	0.741353049	0.155247575	-0.614621306	-0.088178592	-0.166101239	0.219788533	0.375695666	0.263187623	0.501099267	0.424923688	0.124223393	0.760274309	0.999981077	Bacteria.Firmicutes.Negativicutes.Selenomonadales.Veillonellaceae.Dialister	PROCR
196276	ENSG00000101003	rs2151144	0.329999027	0.501627439	0.713643684	0.776736271	0.467719991	-0.21098696	-0.195492068	-0.101133858	0.476549373	0.312248971	0.530402411	0.355159539	0.35415067	0.312452665	0.753882629	0.999981077	Bacteria.Firmicutes.Negativicutes.Selenomonadales.Veillonellaceae.Dialister	GINS1
196277	ENSG00000101004	rs73597820	0.553420543	0.287005459	0.17585246	0.979907703	0.120390262	0.419283599	-0.338938509	0.011775615	0.202086679	0.390567598	0.247662979	0.465775683	0.451754464	0.221745849	0.55406168	0.999981077	Bacteria.Firmicutes.Negativicutes.Selenomonadales.Veillonellaceae.Dialister	NINL
196278	ENSG00000101019	rs62210591	0.086398149	0.01890174	0.655468093	0.242627855	-0.694908915	0.712664003	0.218293681	-0.420889264	0.399121479	0.295996411	0.486998006	0.35693623	0.193227979	0.045593482	0.740806122	0.999981077	Bacteria.Firmicutes.Negativicutes.Selenomonadales.Veillonellaceae.Dialister	UQCC1
196279	ENSG00000101052	rs6017092	0.542109966	0.053506381	0.694412206	0.146787068	-0.196559206	0.707667618	-0.147182666	-0.586185905	0.320726584	0.35985044	0.372969263	0.399168819	0.448822731	0.082680085	0.749499638	0.999981077	Bacteria.Firmicutes.Negativicutes.Selenomonadales.Veillonellaceae.Dialister	IFT52
196280	ENSG00000101057	rs285172	0.51328315	0.748479279	0.573111399	0.287499683	0.382240019	-0.107303444	0.384143378	-0.418491401	0.581494888	0.333231276	0.678288324	0.390233101	0.43810219	0.39513174	0.720820016	0.999981077	Bacteria.Firmicutes.Negativicutes.Selenomonadales.Veillonellaceae.Dialister	MYBL2
196281	ENSG00000101158	rs189356	0.011759583	0.077173329	0.161828994	0.967236836	0.739753981	-0.400075556	-0.500745178	-0.011622942	0.28535441	0.222783359	0.353872733	0.281887006	0.079693111	0.103692601	0.543751697	0.999981077	Bacteria.Firmicutes.Negativicutes.Selenomonadales.Veillonellaceae.Dialister	NELFCD
196282	ENSG00000101166	rs151360	0.990093887	0.308101272	0.651610527	0.442028514	0.002845516	-0.274525389	0.122494451	0.257138601	0.228305326	0.267237932	0.270035326	0.332433648	0.582540204	0.231999951	0.74013587	0.999981077	Bacteria.Firmicutes.Negativicutes.Selenomonadales.Veillonellaceae.Dialister	PRELID3B
196283	ENSG00000101181	rs6089332	0.961194669	0.174763619	0.243620036	0.744326743	0.011906113	0.342330685	-0.339802048	0.108054751	0.243765963	0.249502417	0.288783801	0.329917462	0.576995092	0.166932614	0.596907928	0.999981077	Bacteria.Firmicutes.Negativicutes.Selenomonadales.Veillonellaceae.Dialister	MTG2
196284	ENSG00000101182	rs6121516	0.414530201	0.830417078	0.182669883	0.300733068	-0.165884798	0.095962295	0.330077917	-0.536829105	0.202001193	0.446273717	0.245053589	0.514612382	0.395590385	0.418677219	0.557922848	0.999981077	Bacteria.Firmicutes.Negativicutes.Selenomonadales.Veillonellaceae.Dialister	PSMA7
196285	ENSG00000101190	rs66634465	0.303454117	0.370209057	0.234428756	0.341407358	0.192951956	0.787296826	-0.28430739	-0.867769503	0.186019275	0.872507737	0.23688898	0.905425972	0.34215058	0.26009148	0.592028733	0.999981077	Bacteria.Firmicutes.Negativicutes.Selenomonadales.Veillonellaceae.Dialister	TCFL5
196286	ENSG00000101191	rs6011489	0.036067557	0.208207956	0.031759648	0.17695844	0.364052611	-0.239006484	-0.481264027	0.310209557	0.170074887	0.188024862	0.219279223	0.227259281	0.130897254	0.185308509	0.401199022	0.999981077	Bacteria.Firmicutes.Negativicutes.Selenomonadales.Veillonellaceae.Dialister	DIDO1
196287	ENSG00000101307	rs11696842	0.632819891	0.156005113	0.704575336	0.586304191	-0.099796865	0.571374094	-0.099054782	-0.25412727	0.207898582	0.398095476	0.260106148	0.464648759	0.477394549	0.157733892	0.751273389	0.999981077	Bacteria.Firmicutes.Negativicutes.Selenomonadales.Veillonellaceae.Dialister	SIRPB1
196288	ENSG00000101310	rs6075354	0.575379908	0.579686877	0.221217457	0.191491603	-0.57459309	0.301075332	1.397389284	-0.797983353	1.020613351	0.540882597	1.131343842	0.604569674	0.459378553	0.33910691	0.585806179	0.999981077	Bacteria.Firmicutes.Negativicutes.Selenomonadales.Veillonellaceae.Dialister	SEC23B
196289	ENSG00000101311	rs16991857	0.068932435	0.135643093	0.350069104	0.987898338	0.476782966	-0.488313996	-0.295061583	-0.005980834	0.257789672	0.323179518	0.313483204	0.392798148	0.174170613	0.144554175	0.648414929	0.999981077	Bacteria.Firmicutes.Negativicutes.Selenomonadales.Veillonellaceae.Dialister	FERMT1
196290	ENSG00000101361	rs6138678	0.996618387	0.300433324	0.508245755	0.987501928	-0.000961653	0.349946521	-0.181812251	-0.006627942	0.226028371	0.335254253	0.273300072	0.421490002	0.583996007	0.228453523	0.701047262	0.999981077	Bacteria.Firmicutes.Negativicutes.Selenomonadales.Veillonellaceae.Dialister	NOP56
196291	ENSG00000101363	rs1806940	0.042556482	0.047704862	0.912387699	0.853649646	-0.971027214	0.579225356	-0.073783641	0.072554836	0.469390777	0.287006059	0.667988294	0.391766936	0.141269633	0.077971568	0.796475758	0.999981077	Bacteria.Firmicutes.Negativicutes.Selenomonadales.Veillonellaceae.Dialister	MANBAL
196292	ENSG00000101400	rs158672	0.647559179	0.625557786	0.951113057	0.995664558	0.362433172	-0.221755466	-0.054704593	-0.002820695	0.78911833	0.452265804	0.888837461	0.517118915	0.48212356	0.355657979	0.804005206	0.999981077	Bacteria.Firmicutes.Negativicutes.Selenomonadales.Veillonellaceae.Dialister	SNTA1
196293	ENSG00000101442	rs2245231	0.016315953	0.004390693	0.029210416	0.014571652	0.629089821	-0.644886862	-0.735430261	0.716056333	0.255118387	0.218470334	0.329796133	0.28527959	0.091659346	0.019819768	0.40106478	0.999981077	Bacteria.Firmicutes.Negativicutes.Selenomonadales.Veillonellaceae.Dialister	ACTR5
196294	ENSG00000101443	rs6032226	0.023452721	0.010437264	0.060708996	0.048736694	0.738420946	-0.698623961	-0.707947031	0.645050737	0.318192034	0.26487793	0.370892077	0.321143456	0.106118319	0.033615216	0.457715704	0.999981077	Bacteria.Firmicutes.Negativicutes.Selenomonadales.Veillonellaceae.Dialister	WFDC2
196295	ENSG00000101452	rs6729	0.560613428	0.486249774	0.92217096	0.573384796	0.174877536	-0.283547355	-0.033559194	-0.267351615	0.298966823	0.404904079	0.342163047	0.47240466	0.453447613	0.307228706	0.7996021	0.999981077	Bacteria.Firmicutes.Negativicutes.Selenomonadales.Veillonellaceae.Dialister	DHX35
196296	ENSG00000101457	rs390386	0.038706432	0.019013118	0.167237305	0.085010019	-0.680454043	0.623950007	0.585093299	-0.564600503	0.322479652	0.259402525	0.418893824	0.32281163	0.135872421	0.045606285	0.546317659	0.999981077	Bacteria.Firmicutes.Negativicutes.Selenomonadales.Veillonellaceae.Dialister	DNTTIP1
196297	ENSG00000101474	rs6138456	0.471250358	0.500170971	0.203243382	0.889487057	0.162625827	0.356831317	-0.349179967	-0.084716669	0.224411224	0.52629097	0.271668972	0.607291595	0.420452554	0.312238567	0.571085847	0.999981077	Bacteria.Firmicutes.Negativicutes.Selenomonadales.Veillonellaceae.Dialister	APMAP
196298	ENSG00000101546	rs11663720	0.564723258	0.553588028	0.118439907	0.757670246	0.173845284	0.146035081	-0.585157057	0.095149212	0.300353731	0.245237795	0.369819099	0.30708677	0.454732279	0.329556323	0.505004525	0.999981077	Bacteria.Firmicutes.Negativicutes.Selenomonadales.Veillonellaceae.Dialister	RBFA
196299	ENSG00000101574	rs2138847	0.002562166	0.00100921	0.006716687	0.00732307	1.00309361	-0.806695761	-1.135976967	0.811919264	0.319731164	0.234255122	0.405667496	0.293235685	0.038144989	0.008166112	0.34159861	0.999981077	Bacteria.Firmicutes.Negativicutes.Selenomonadales.Veillonellaceae.Dialister	METTL4
196300	ENSG00000101605	rs4798071	0.004370218	0.00526618	0.427356142	0.858858535	0.540238595	-0.880666374	-0.185636507	0.062689144	0.182916705	0.304981498	0.232414734	0.351131851	0.048974586	0.022049106	0.676994331	0.999981077	Bacteria.Firmicutes.Negativicutes.Selenomonadales.Veillonellaceae.Dialister	MYOM1
196301	ENSG00000101624	rs35699948	0.873011879	0.499941703	0.268172901	0.198311181	-0.042241082	0.182778286	-0.349337249	0.423399325	0.263240528	0.26943527	0.312789944	0.325779348	0.550914269	0.312238567	0.611364943	0.999981077	Bacteria.Firmicutes.Negativicutes.Selenomonadales.Veillonellaceae.Dialister	CEP76
196302	ENSG00000101639	rs529620	0.007286088	0.02029192	0.856487291	0.17246293	0.834124858	-0.445005162	0.068996096	-0.342978824	0.301054653	0.187033438	0.380002777	0.248622321	0.063367769	0.047509111	0.781762428	0.999981077	Bacteria.Firmicutes.Negativicutes.Selenomonadales.Veillonellaceae.Dialister	CEP192
196303	ENSG00000101751	rs1893958	0.003567245	0.01095831	0.00830401	0.119400989	0.674659596	-0.549550648	-0.697514037	0.38640158	0.223089878	0.209819331	0.256184282	0.244854861	0.04383745	0.034420278	0.34159861	0.999981077	Bacteria.Firmicutes.Negativicutes.Selenomonadales.Veillonellaceae.Dialister	POLI
196304	ENSG00000102471	rs2783123	0.04248028	0.03291239	0.012518632	0.007930291	-0.51020969	0.894632631	0.756369689	-1.321199707	0.246539614	0.410448603	0.294474336	0.482250168	0.141269633	0.063737465	0.34159861	0.999981077	Bacteria.Firmicutes.Negativicutes.Selenomonadales.Veillonellaceae.Dialister	NDFIP2
196305	ENSG00000102580	rs2305091	0.855154848	0.215463311	0.835004902	0.355957699	0.064031679	-0.36204615	0.086275594	0.315545123	0.34938	0.289433906	0.412555724	0.339399147	0.54607789	0.188103815	0.776535281	0.999981077	Bacteria.Firmicutes.Negativicutes.Selenomonadales.Veillonellaceae.Dialister	DNAJC3
196306	ENSG00000102699	rs73154390	0.445385138	0.026845888	0.439733046	0.98585074	0.153323284	-0.94879991	0.199513203	0.008937723	0.199691163	0.418875716	0.256635964	0.502041523	0.410263287	0.055896965	0.676994331	0.999981077	Bacteria.Firmicutes.Negativicutes.Selenomonadales.Veillonellaceae.Dialister	PARP4
196307	ENSG00000102743	rs3783164	0.273509492	0.234370532	0.507231492	0.457084892	-0.618138648	0.432443165	0.431967002	-0.314871253	0.559726908	0.360272494	0.647777291	0.420882195	0.325683643	0.197686167	0.700701298	0.999981077	Bacteria.Firmicutes.Negativicutes.Selenomonadales.Veillonellaceae.Dialister	SLC25A15
196308	ENSG00000102780	rs56366712	0.052244818	0.006419236	0.202219825	0.083012045	0.430852645	-0.780499949	-0.322573549	0.589594372	0.217893001	0.277101831	0.250393244	0.334884862	0.153320689	0.024825184	0.57106563	0.999981077	Bacteria.Firmicutes.Negativicutes.Selenomonadales.Veillonellaceae.Dialister	DGKH
196309	ENSG00000102781	rs202083	0.138978561	0.445660021	0.009035066	0.690477943	0.287377814	0.21866282	-0.640413578	0.13026488	0.191843184	0.284963494	0.237941875	0.325673208	0.236718332	0.292502117	0.34159861	0.999981077	Bacteria.Firmicutes.Negativicutes.Selenomonadales.Veillonellaceae.Dialister	KATNAL1
196310	ENSG00000102858	rs841228	0.046267874	0.068439524	0.508018115	0.798790104	-0.83202283	0.585083642	0.337042442	-0.098349249	0.40950521	0.315769304	0.506369258	0.384236926	0.146558047	0.096717911	0.701047262	0.999981077	Bacteria.Firmicutes.Negativicutes.Selenomonadales.Veillonellaceae.Dialister	MGRN1
196311	ENSG00000102910	rs2129245	0.980567827	0.025900806	0.624687808	0.836564506	0.005381138	0.679393244	-0.129754583	-0.092564851	0.220078984	0.297988353	0.263966048	0.446916516	0.579320819	0.054858983	0.734739399	0.999981077	Bacteria.Firmicutes.Negativicutes.Selenomonadales.Veillonellaceae.Dialister	LONP2
196312	ENSG00000102931	rs7187999	0.217695095	0.468800999	0.952498545	0.338651132	0.324672588	-0.212387504	0.020019246	-0.334519012	0.260834782	0.291459782	0.334770987	0.347034849	0.293831009	0.300907184	0.804005206	0.999981077	Bacteria.Firmicutes.Negativicutes.Selenomonadales.Veillonellaceae.Dialister	ARL2BP
196313	ENSG00000102934	rs11643781	0.011889112	0.034059595	0.494151746	0.81446503	-0.735068555	0.601370543	0.265314144	-0.079557762	0.284003771	0.277761161	0.385855984	0.337646675	0.079693111	0.064941669	0.695745947	0.999981077	Bacteria.Firmicutes.Negativicutes.Selenomonadales.Veillonellaceae.Dialister	PLLP
196314	ENSG00000102978	rs73563321	0.57709567	0.071774215	0.17088522	NA	-0.09486211	-0.396266671	0.294598258	NA	0.169271988	0.216545425	0.212791545	NA	0.459633925	0.098990268	0.551175362	NA	Bacteria.Firmicutes.Negativicutes.Selenomonadales.Veillonellaceae.Dialister	POLR2C
196315	ENSG00000103051	rs11649624	0.262640247	0.447165367	0.577187036	0.322616403	0.319008171	-0.206693156	0.194172089	-0.315429137	0.282314893	0.270261897	0.346537532	0.316480227	0.319854429	0.292882113	0.721887505	0.999981077	Bacteria.Firmicutes.Negativicutes.Selenomonadales.Veillonellaceae.Dialister	COG4
196316	ENSG00000103064	rs1127773	0.54972317	0.253948375	0.801898777	0.278730442	-0.220704574	0.32576835	0.106297165	-0.360272997	0.367037962	0.283030472	0.421950355	0.329827731	0.450985035	0.206112809	0.771726083	0.999981077	Bacteria.Firmicutes.Negativicutes.Selenomonadales.Veillonellaceae.Dialister	SLC7A6
196317	ENSG00000103091	rs11149787	0.019646994	0.063246639	0.050854695	0.399109055	0.59362426	-0.502508504	-0.579097511	0.280846131	0.248146675	0.265906817	0.291074105	0.33087522	0.0976859	0.092290129	0.437231661	0.999981077	Bacteria.Firmicutes.Negativicutes.Selenomonadales.Veillonellaceae.Dialister	WDR59
196318	ENSG00000103148	rs2541606	0.002018105	0.00157843	0.037789718	0.119906158	1.048501392	-0.933318511	-0.801089065	0.534587046	0.325883367	0.282937808	0.377793107	0.33922865	0.033575725	0.010282813	0.407799602	0.999981077	Bacteria.Firmicutes.Negativicutes.Selenomonadales.Veillonellaceae.Dialister	NPRL3
196319	ENSG00000103152	rs2541623	0.137034192	0.134037181	0.226858485	0.226242722	-0.999201021	0.556583494	1.042688319	-0.58075997	0.663690631	0.366822435	0.854635782	0.475379973	0.236180547	0.143529655	0.587519403	0.999981077	Bacteria.Firmicutes.Negativicutes.Selenomonadales.Veillonellaceae.Dialister	MPG
196320	ENSG00000103168	rs8692	0.028053758	0.026279532	0.196526878	0.407645263	0.588434824	-0.42597539	-0.422615616	0.199925349	0.261896147	0.187329521	0.323867527	0.239877873	0.11646042	0.055110466	0.570000882	0.999981077	Bacteria.Firmicutes.Negativicutes.Selenomonadales.Veillonellaceae.Dialister	TAF1C
196321	ENSG00000103174	rs1045693	0.965164273	0.996142857	0.618081495	0.438065805	-0.016903641	-0.001354155	-0.230237879	0.272258752	0.385552837	0.279042657	0.459580167	0.348930136	0.577264122	0.464549453	0.734626672	0.999981077	Bacteria.Firmicutes.Negativicutes.Selenomonadales.Veillonellaceae.Dialister	NAGPA
196322	ENSG00000103194	rs7202832	0.024654743	0.073656165	0.148542057	0.506586796	0.793176301	-0.528140537	-0.622233557	0.24154151	0.34482583	0.290489396	0.42558591	0.361664313	0.108382808	0.101018769	0.541739516	0.999981077	Bacteria.Firmicutes.Negativicutes.Selenomonadales.Veillonellaceae.Dialister	USP10
196323	ENSG00000103196	rs11149683	0.021872984	0.010015692	0.188475308	0.168567147	1.229269769	-0.772945743	-0.818838693	0.4893017	0.523310963	0.291345977	0.616104559	0.351426088	0.101301572	0.032873062	0.56301506	0.999981077	Bacteria.Firmicutes.Negativicutes.Selenomonadales.Veillonellaceae.Dialister	CRISPLD2
196324	ENSG00000103199	rs77136441	0.462146374	0.659595106	0.143881829	0.5284493	0.148832543	0.186760368	-0.362601806	0.309694474	0.201207116	0.422055566	0.245111757	0.488647699	0.417477078	0.368193593	0.539371912	0.999981077	Bacteria.Firmicutes.Negativicutes.Selenomonadales.Veillonellaceae.Dialister	ZNF500
196325	ENSG00000103202	rs2363759	0.383854587	0.136223687	0.97341183	0.606372776	-0.253067946	0.456731227	-0.011911371	-0.182360655	0.288645214	0.302733655	0.35600886	0.352200264	0.382573627	0.14497789	0.805271502	0.999981077	Bacteria.Firmicutes.Negativicutes.Selenomonadales.Veillonellaceae.Dialister	NME4
196326	ENSG00000103226	rs144648477	0.183739156	0.044159808	0.080752255	0.04098141	0.246816896	-0.448226548	0.407228436	-0.555071612	0.183693759	0.218389414	0.229558114	0.266194185	0.268733972	0.074532123	0.469562138	0.999981077	Bacteria.Firmicutes.Negativicutes.Selenomonadales.Veillonellaceae.Dialister	NOMO3
196327	ENSG00000103227	rs28450391	0.615252858	0.029968108	0.484454302	0.249213583	-0.109411975	1.253935277	-0.19275554	-0.711511976	0.216648809	0.56503456	0.274119529	0.611962804	0.471209432	0.060043045	0.692814327	0.999981077	Bacteria.Firmicutes.Negativicutes.Selenomonadales.Veillonellaceae.Dialister	LMF1
196328	ENSG00000103275	rs4984799	0.670696923	0.879744559	0.248192989	0.474913205	0.19946744	-0.054476531	-0.632475508	0.294324503	0.466995755	0.358658986	0.542800357	0.40953434	0.488319353	0.433781089	0.600070305	0.999981077	Bacteria.Firmicutes.Negativicutes.Selenomonadales.Veillonellaceae.Dialister	UBE2I
196329	ENSG00000103316	rs14122	0.62988366	0.347821552	0.505235619	0.44574352	-0.167726115	0.301337759	-0.267193831	0.278864019	0.346410808	0.318651597	0.398800962	0.363485285	0.476509117	0.24997944	0.700121607	0.999981077	Bacteria.Firmicutes.Negativicutes.Selenomonadales.Veillonellaceae.Dialister	CRYM
196330	ENSG00000103319	rs7205625	0.454452374	0.9964376	0.457312947	0.756139086	0.157062464	0.002507258	-0.195286309	0.191591878	0.208714074	0.559402939	0.261168261	0.614336594	0.414651152	0.464549453	0.683286267	0.999981077	Bacteria.Firmicutes.Negativicutes.Selenomonadales.Veillonellaceae.Dialister	EEF2K
196331	ENSG00000103335	rs860762	0.528975848	0.282442922	0.924467969	0.912118498	0.178843827	-0.28990454	0.033037373	-0.036224339	0.282548409	0.267480886	0.347119316	0.326942456	0.443093313	0.21955369	0.79974041	0.999981077	Bacteria.Firmicutes.Negativicutes.Selenomonadales.Veillonellaceae.Dialister	PIEZO1
196332	ENSG00000103343	rs39729	0.196782106	0.086332598	0.319660591	0.120090902	-1.202143808	0.863672424	0.995365833	-0.851772425	0.921783907	0.495945171	0.992554777	0.540777174	0.278033598	0.111487234	0.643452884	0.999981077	Bacteria.Firmicutes.Negativicutes.Selenomonadales.Veillonellaceae.Dialister	ZNF174
196333	ENSG00000103351	rs12933120	0.164629656	0.203356156	0.012368428	0.85814065	0.268273899	0.434814817	-0.620179048	0.075736811	0.190872112	0.338380089	0.241018657	0.422043788	0.254830869	0.183425049	0.34159861	0.999981077	Bacteria.Firmicutes.Negativicutes.Selenomonadales.Veillonellaceae.Dialister	CLUAP1
196334	ENSG00000103353	rs2269767	0.116535058	0.48107394	0.056990717	0.436539971	0.366456069	-0.405650103	-0.545857877	0.484954724	0.230377716	0.572424457	0.281685607	0.6194487	0.219597297	0.305304385	0.449338652	0.999981077	Bacteria.Firmicutes.Negativicutes.Selenomonadales.Veillonellaceae.Dialister	UBFD1
196335	ENSG00000103356	rs6497673	0.114968212	0.070574659	0.539977686	0.383320577	-1.225985545	0.774439007	0.563652296	-0.442526253	0.767361277	0.42125958	0.914865852	0.504168581	0.218788233	0.098043463	0.706645441	0.999981077	Bacteria.Firmicutes.Negativicutes.Selenomonadales.Veillonellaceae.Dialister	EARS2
196336	ENSG00000103404	rs12445912	0.025541356	0.065004342	0.077226251	0.459537638	0.610416951	-0.5541823	-0.563875794	0.270821333	0.26705965	0.295245552	0.314053587	0.363990877	0.110263366	0.093878818	0.467505931	0.999981077	Bacteria.Firmicutes.Negativicutes.Selenomonadales.Veillonellaceae.Dialister	USP31
196337	ENSG00000103485	rs9933310	0.017710494	0.001799268	0.42728274	0.39684021	-0.801021804	0.903994377	0.307926694	-0.286211146	0.329159251	0.2776808	0.385459096	0.335569442	0.093034334	0.011335059	0.676994331	0.999981077	Bacteria.Firmicutes.Negativicutes.Selenomonadales.Veillonellaceae.Dialister	QPRT
196338	ENSG00000103490	rs62057090	0.543068747	0.27771484	0.813843214	0.82855568	0.130181831	-0.395682108	-0.064166094	0.097058045	0.212924944	0.3614729	0.271396805	0.446391102	0.448995613	0.21779653	0.771726083	0.999981077	Bacteria.Firmicutes.Negativicutes.Selenomonadales.Veillonellaceae.Dialister	PYCARD
196339	ENSG00000103510	rs4527034	0.303575855	0.159414824	0.878834219	0.664498891	-0.398032381	0.34871125	0.069752657	-0.132090503	0.383828664	0.244991978	0.455755468	0.303169392	0.34215058	0.159215761	0.788073311	0.999981077	Bacteria.Firmicutes.Negativicutes.Selenomonadales.Veillonellaceae.Dialister	KAT8
196340	ENSG00000103534	rs12930873	0.980456463	0.531949867	0.616052826	0.820783993	0.013742072	-0.228948237	0.309423	0.09273414	0.558823142	0.364340527	0.61408685	0.407703503	0.579320819	0.32229931	0.734510609	0.999981077	Bacteria.Firmicutes.Negativicutes.Selenomonadales.Veillonellaceae.Dialister	TMC5
196341	ENSG00000103540	rs6497374	0.821052688	0.517498699	0.870047736	0.440962301	-0.099181045	0.173539857	0.087404191	-0.251635565	0.436713479	0.266674771	0.532156496	0.324557095	0.537033702	0.318066501	0.786333133	0.999981077	Bacteria.Firmicutes.Negativicutes.Selenomonadales.Veillonellaceae.Dialister	CCP110
196342	ENSG00000103642	rs2652820	0.555866421	0.54684628	0.700987638	0.751480874	-0.29663258	0.173887523	-0.261108958	0.125101542	0.501020466	0.28710178	0.676996396	0.393362609	0.452384257	0.327355873	0.751092194	0.999981077	Bacteria.Firmicutes.Negativicutes.Selenomonadales.Veillonellaceae.Dialister	LACTB
196343	ENSG00000103653	rs4646903	0.080278855	0.088803948	0.07156533	0.242833906	0.340810576	-0.694406151	-0.428131709	0.573864383	0.191810522	0.401942038	0.233723305	0.486882337	0.188913385	0.113722595	0.464689348	0.999981077	Bacteria.Firmicutes.Negativicutes.Selenomonadales.Veillonellaceae.Dialister	CSK
196344	ENSG00000103671	rs12916779	0.077589437	0.015407036	0.415159706	0.938225449	0.95932856	-0.751687865	0.608180731	-0.032051718	0.534974347	0.302087208	0.7415987	0.411971152	0.185840292	0.041402791	0.672667557	0.999981077	Bacteria.Firmicutes.Negativicutes.Selenomonadales.Veillonellaceae.Dialister	TRIP4
196345	ENSG00000103707	rs28583784	0.023020604	0.014480584	0.610020066	0.594422654	1.451046343	-0.88446304	-0.366619332	0.220797678	0.623232619	0.352032212	0.715318166	0.412646716	0.104381459	0.040194871	0.733293854	0.999981077	Bacteria.Firmicutes.Negativicutes.Selenomonadales.Veillonellaceae.Dialister	MTFMT
196346	ENSG00000103710	rs2946677	0.420834257	0.529280998	0.104572367	0.15763343	0.57166169	-0.23714146	-1.318038921	0.622094854	0.705661324	0.374929063	0.800708575	0.435166519	0.397867697	0.321546109	0.484121288	0.999981077	Bacteria.Firmicutes.Negativicutes.Selenomonadales.Veillonellaceae.Dialister	RASL12
196347	ENSG00000103723	rs4779042	0.957440752	0.190323199	0.303879166	0.810248899	-0.012979363	0.300803873	-0.305164823	0.068335862	0.242280426	0.227288273	0.294461228	0.283452535	0.576020635	0.175878327	0.640037064	0.999981077	Bacteria.Firmicutes.Negativicutes.Selenomonadales.Veillonellaceae.Dialister	AP3B2
196348	ENSG00000103811	rs2289702	0.018476106	0.005163284	0.109666101	0.911824895	0.444680579	-1.117209874	-0.359029778	0.053089693	0.183999722	0.385961073	0.221363857	0.477558413	0.094694123	0.022016793	0.487742512	0.999981077	Bacteria.Firmicutes.Negativicutes.Selenomonadales.Veillonellaceae.Dialister	CTSH
196349	ENSG00000103852	rs12911898	0.148206372	0.342864305	0.259833286	0.133504966	0.332163107	0.491837376	-0.3202929	-0.864214834	0.226996992	0.514742574	0.281772105	0.568777365	0.244224617	0.247916337	0.606819266	0.999981077	Bacteria.Firmicutes.Negativicutes.Selenomonadales.Veillonellaceae.Dialister	TTC23
196350	ENSG00000103932	rs7163686	0.010873119	0.000192907	0.879370638	0.292415517	-0.933939295	0.904936386	0.061063913	-0.278688036	0.356178576	0.228915366	0.400772581	0.26255521	0.07489443	0.002552085	0.788073311	0.999981077	Bacteria.Firmicutes.Negativicutes.Selenomonadales.Veillonellaceae.Dialister	RPAP1
196351	ENSG00000103995	rs16961470	0.129716908	0.581725309	0.376394302	0.252663089	0.275499648	-0.207975026	-0.19236667	-0.536472275	0.179516482	0.375650809	0.215981145	0.464818758	0.229952184	0.339952467	0.656279078	0.999981077	Bacteria.Firmicutes.Negativicutes.Selenomonadales.Veillonellaceae.Dialister	CEP152
196352	ENSG00000104047	rs8033476	0.262023797	0.98379547	0.794705167	0.152893025	0.370475886	-0.00430175	-0.101559934	-0.388128174	0.327435227	0.210983244	0.388706322	0.268356006	0.319854429	0.461785035	0.769847453	0.999981077	Bacteria.Firmicutes.Negativicutes.Selenomonadales.Veillonellaceae.Dialister	DTWD1
196353	ENSG00000104059	rs7183623	0.321530482	0.386451043	0.55608692	0.627018503	0.565532108	-0.294004104	-0.401197611	0.202462315	0.566135008	0.33718424	0.678012992	0.414672534	0.351399699	0.266795289	0.714502347	0.999981077	Bacteria.Firmicutes.Negativicutes.Selenomonadales.Veillonellaceae.Dialister	ENTREP2
196354	ENSG00000104064	rs504781	0.49888366	0.993201781	0.687809822	0.418662074	0.183980947	-0.002490095	-0.135279956	-0.308006266	0.2705377	0.291128776	0.33515855	0.378422889	0.431219764	0.463669329	0.748360841	0.999981077	Bacteria.Firmicutes.Negativicutes.Selenomonadales.Veillonellaceae.Dialister	GABPB1
196355	ENSG00000104219	rs2517056	0.01579254	0.123504295	0.03858437	0.583998293	0.714965774	-0.641467095	-0.704242708	0.252407561	0.288449112	0.411072384	0.33353712	0.458670728	0.090601557	0.135985165	0.407799602	0.999981077	Bacteria.Firmicutes.Negativicutes.Selenomonadales.Veillonellaceae.Dialister	ZDHHC2
196356	ENSG00000104231	rs1844358	0.041044349	0.291040294	0.088446449	0.892688772	0.451961229	-0.382788336	-0.473096481	-0.061260423	0.21681553	0.359594136	0.273527865	0.45233305	0.13969219	0.223757519	0.471480113	0.999981077	Bacteria.Firmicutes.Negativicutes.Selenomonadales.Veillonellaceae.Dialister	ZFAND1
196357	ENSG00000104321	rs2587561	0.738644287	0.331300792	0.626095183	0.447759897	0.074000678	-0.365912675	0.132272975	-0.391836394	0.220845292	0.373832539	0.270188832	0.51302026	0.511755252	0.243083437	0.734739399	0.999981077	Bacteria.Firmicutes.Negativicutes.Selenomonadales.Veillonellaceae.Dialister	TRPA1
196358	ENSG00000104361	rs75074444	0.642918827	0.403511555	0.182055434	0.403599412	0.120007634	0.349649281	-0.415888185	0.424240262	0.25764007	0.415825644	0.308320594	0.504628879	0.480662366	0.274300093	0.55775163	0.999981077	Bacteria.Firmicutes.Negativicutes.Selenomonadales.Veillonellaceae.Dialister	NIPAL2
196359	ENSG00000104388	rs652422	0.068579718	0.069474529	0.096450413	0.118710345	-0.576471438	0.528384639	0.599277125	-0.52891264	0.31128313	0.286261592	0.355290268	0.334522789	0.173685215	0.097539388	0.477822565	0.999981077	Bacteria.Firmicutes.Negativicutes.Selenomonadales.Veillonellaceae.Dialister	RAB2A
196360	ENSG00000104412	rs747690	0.466680912	0.20338496	0.592275733	0.436273459	0.285957297	-0.311759183	-0.236402352	0.231338781	0.390547475	0.242631815	0.439244524	0.295324235	0.41890901	0.183425049	0.72834415	0.999981077	Bacteria.Firmicutes.Negativicutes.Selenomonadales.Veillonellaceae.Dialister	EMC2
196361	ENSG00000104497	rs10504741	0.03590805	0.084469033	0.801379735	0.342692187	0.617728183	-0.405640915	-0.086802713	-0.263136652	0.288328381	0.231514083	0.343646397	0.275292227	0.130746598	0.110056093	0.771726083	0.999981077	Bacteria.Firmicutes.Negativicutes.Selenomonadales.Veillonellaceae.Dialister	SNX16
196362	ENSG00000104518	rs13255282	0.009993656	0.027801678	0.028019867	0.251659222	-0.589447624	0.560913141	0.621305157	-0.36511127	0.222111019	0.249230142	0.276463873	0.315669797	0.072696883	0.057382222	0.39208616	0.999981077	Bacteria.Firmicutes.Negativicutes.Selenomonadales.Veillonellaceae.Dialister	GSDMD
196363	ENSG00000104522	rs6558379	0.917565334	0.204998669	0.950994824	0.114826947	-0.023398589	-0.338953883	0.017106385	0.506465414	0.225193943	0.26475092	0.277272233	0.31687797	0.563772844	0.184175344	0.804005206	0.999981077	Bacteria.Firmicutes.Negativicutes.Selenomonadales.Veillonellaceae.Dialister	GFUS
196364	ENSG00000104611	rs62493837	0.445126795	0.259192587	0.835923477	0.916091607	-0.296960661	0.322702631	-0.095131408	0.037372706	0.386546746	0.283506744	0.457487432	0.353343712	0.410200019	0.20898842	0.776535281	0.999981077	Bacteria.Firmicutes.Negativicutes.Selenomonadales.Veillonellaceae.Dialister	SH2D4A
196365	ENSG00000104687	rs3779648	0.997486628	0.518937551	0.432919609	0.762613194	-0.000647843	-0.359792354	0.198890553	-0.194008689	0.204871837	0.554795556	0.252045758	0.639612926	0.58434646	0.318066501	0.676994331	0.999981077	Bacteria.Firmicutes.Negativicutes.Selenomonadales.Veillonellaceae.Dialister	GSR
196366	ENSG00000104738	rs762679	0.154168398	0.050566301	0.430989916	0.192501607	-0.81236988	0.620453762	0.656176409	-0.589854644	0.56345351	0.311460646	0.828050906	0.447916992	0.248882851	0.080899013	0.676994331	0.999981077	Bacteria.Firmicutes.Negativicutes.Selenomonadales.Veillonellaceae.Dialister	MCM4
196367	ENSG00000104756	rs67144712	0.502198849	0.551886295	0.541953613	0.696575358	-0.186566642	0.173435208	0.204797166	-0.136628447	0.276478741	0.290002322	0.33403882	0.348826124	0.432603249	0.328884786	0.708359589	0.999981077	Bacteria.Firmicutes.Negativicutes.Selenomonadales.Veillonellaceae.Dialister	KCTD9
196368	ENSG00000104774	rs8107196	0.809985314	0.743924649	0.224966957	0.639772887	0.075638382	0.102779241	-0.447271378	0.167657517	0.313299013	0.313299013	0.365096413	0.356552403	0.533670556	0.394037142	0.587519403	0.999981077	Bacteria.Firmicutes.Negativicutes.Selenomonadales.Veillonellaceae.Dialister	MAN2B1
196369	ENSG00000104805	rs3745697	0.771109227	0.020247556	0.683485971	0.139499782	0.063975144	-1.223296472	0.110497693	0.868625451	0.218987184	0.513955502	0.269805712	0.580641295	0.521482486	0.047507167	0.747024426	0.999981077	Bacteria.Firmicutes.Negativicutes.Selenomonadales.Veillonellaceae.Dialister	NUCB1
196370	ENSG00000104808	rs4987162	0.466973122	0.104804619	0.979878527	0.685984479	0.1800367	-0.447457704	0.007707892	0.13697226	0.246047919	0.272016209	0.304437758	0.337265993	0.41890901	0.122952384	0.8071398	0.999981077	Bacteria.Firmicutes.Negativicutes.Selenomonadales.Veillonellaceae.Dialister	DHDH
196371	ENSG00000104835	rs730078	0.23598556	0.422061746	0.984643342	0.37684335	0.486569412	-0.232399554	0.008975244	-0.293387791	0.406781691	0.287638092	0.464506583	0.329715365	0.305007253	0.282447924	0.80745691	0.999981077	Bacteria.Firmicutes.Negativicutes.Selenomonadales.Veillonellaceae.Dialister	SARS2
196372	ENSG00000104863	rs35903102	0.182542671	0.211730879	0.783798974	0.606644829	-0.539371088	0.338763039	-0.142196697	0.173687056	0.400317188	0.268595573	0.516123104	0.335702782	0.268579026	0.186685935	0.76901816	0.999981077	Bacteria.Firmicutes.Negativicutes.Selenomonadales.Veillonellaceae.Dialister	LIN7B
196373	ENSG00000104953	rs112428048	0.148307548	0.237675868	0.72139381	0.83973956	0.310371672	-0.481980731	-0.095565734	-0.092221038	0.212158708	0.404416632	0.266833824	0.454205746	0.244224617	0.198951273	0.75525138	0.999981077	Bacteria.Firmicutes.Negativicutes.Selenomonadales.Veillonellaceae.Dialister	TLE6
196374	ENSG00000104964	rs11539938	0.004260629	0.000914312	0.123474346	0.25902247	0.99394194	-0.952043676	-0.588200447	0.370449179	0.335522897	0.273953298	0.376906797	0.325336569	0.048782922	0.007724646	0.511177474	0.999981077	Bacteria.Firmicutes.Negativicutes.Selenomonadales.Veillonellaceae.Dialister	TLE5
196375	ENSG00000104983	rs11878454	0.220596483	0.271108091	0.397750932	0.620884989	0.385624479	-0.282415702	-0.342284378	0.157806733	0.311781907	0.254438987	0.402092089	0.31753591	0.295164167	0.214967808	0.666596489	0.999981077	Bacteria.Firmicutes.Negativicutes.Selenomonadales.Veillonellaceae.Dialister	CCDC61
196376	ENSG00000105072	rs10409401	0.178180387	0.076224747	0.423163562	0.191085302	-1.154199052	0.822206732	0.79587033	-0.701622519	0.847986028	0.456341673	0.987393049	0.53107187	0.264816611	0.103062193	0.676994331	0.999981077	Bacteria.Firmicutes.Negativicutes.Selenomonadales.Veillonellaceae.Dialister	C19orf44
196377	ENSG00000105146	rs1544493	0.701797112	0.242142335	0.161533807	0.26976809	-0.099814298	0.306355096	-0.43413222	0.357735779	0.259534728	0.259534705	0.306578725	0.321389007	0.497835566	0.200698038	0.543751697	0.999981077	Bacteria.Firmicutes.Negativicutes.Selenomonadales.Veillonellaceae.Dialister	AURKC
196378	ENSG00000105185	rs10405535	0.063952226	0.066953363	0.946387205	0.818327041	-0.703188738	0.49726975	-0.03065217	0.075299758	0.37311768	0.266890451	0.454075147	0.326496707	0.167455975	0.095243773	0.803605703	0.999981077	Bacteria.Firmicutes.Negativicutes.Selenomonadales.Veillonellaceae.Dialister	PDCD5
196379	ENSG00000105186	rs13313735	0.858612671	0.661443456	0.993262866	0.999878812	-0.039933737	0.206048167	0.002286444	8.7198002518971e-05	0.223282017	0.468360311	0.269742736	0.571895057	0.546832904	0.368746627	0.808324506	0.999981077	Bacteria.Firmicutes.Negativicutes.Selenomonadales.Veillonellaceae.Dialister	ANKRD27
196380	ENSG00000105193	rs640000	0.965646345	0.393511746	0.168747522	0.68021504	0.010310982	0.25679507	-0.432021592	0.152557776	0.238484129	0.298955677	0.310419778	0.368470166	0.577264122	0.269526511	0.549027624	0.999981077	Bacteria.Firmicutes.Negativicutes.Selenomonadales.Veillonellaceae.Dialister	RPS16
196381	ENSG00000105205	rs375688	0.519476097	0.680547472	0.996419311	0.333893924	0.151229726	-0.172117544	0.001246082	-0.46165192	0.233496185	0.41617108	0.276597443	0.474199018	0.440465109	0.374660494	0.809133302	0.999981077	Bacteria.Firmicutes.Negativicutes.Selenomonadales.Veillonellaceae.Dialister	CLC
196382	ENSG00000105220	rs117295911	0.62746619	0.227538629	0.897712744	0.532683264	-0.096567596	0.506075231	0.030748616	-0.322420024	0.198042371	0.415417181	0.238260031	0.514009806	0.475692709	0.195043169	0.792324845	0.999981077	Bacteria.Firmicutes.Negativicutes.Selenomonadales.Veillonellaceae.Dialister	GPI
196383	ENSG00000105221	rs12459567	0.257132354	0.044830358	0.690358869	0.204434493	-0.359079696	0.5023065	0.144703315	-0.378635118	0.314089624	0.245535154	0.361623621	0.295372348	0.318295362	0.075201637	0.748608754	0.999981077	Bacteria.Firmicutes.Negativicutes.Selenomonadales.Veillonellaceae.Dialister	AKT2
196384	ENSG00000105251	rs56240914	0.040829243	0.041108035	0.176900011	0.488045007	-0.509520688	0.508794908	0.415736008	-0.217853454	0.244159224	0.244159224	0.304526195	0.312383411	0.13969219	0.071780882	0.554595496	0.999981077	Bacteria.Firmicutes.Negativicutes.Selenomonadales.Veillonellaceae.Dialister	SHD
196385	ENSG00000105281	rs3027957	0.903847747	0.620948648	0.760602961	0.435472173	0.030620386	-0.196148326	-0.094958468	0.358412177	0.252488246	0.394758283	0.310349049	0.456742634	0.560586477	0.353739106	0.764164054	0.999981077	Bacteria.Firmicutes.Negativicutes.Selenomonadales.Veillonellaceae.Dialister	SLC1A5
196386	ENSG00000105287	rs402072	0.105120583	0.054036374	0.365192553	0.332615946	-0.357751736	0.817865328	0.240498367	-0.463893865	0.217684472	0.416834029	0.263734082	0.475234761	0.208790731	0.083349276	0.655756822	0.999981077	Bacteria.Firmicutes.Negativicutes.Selenomonadales.Veillonellaceae.Dialister	PRKD2
196387	ENSG00000105383	rs12461354	0.380979886	0.017306148	0.981538776	0.109480958	-0.180658382	0.952810359	-0.005656556	-0.761344721	0.204807762	0.390068887	0.24351277	0.469165973	0.380600342	0.04391839	0.8071398	0.999981077	Bacteria.Firmicutes.Negativicutes.Selenomonadales.Veillonellaceae.Dialister	CD33
196388	ENSG00000105398	rs296376	0.325490942	0.098068571	0.810037953	0.869647116	-0.211545172	0.751890873	0.063559939	-0.083457767	0.213524401	0.447977372	0.263343739	0.506552859	0.352728305	0.119196611	0.771726083	0.999981077	Bacteria.Firmicutes.Negativicutes.Selenomonadales.Veillonellaceae.Dialister	SULT2A1
196389	ENSG00000105443	rs1799284	0.030600944	0.033179074	0.138729971	0.20564606	-2.458436371	1.283910266	1.859451296	-0.847103921	1.112196368	0.589973514	1.240509018	0.662615766	0.120563151	0.063828883	0.533732895	0.999981077	Bacteria.Firmicutes.Negativicutes.Selenomonadales.Veillonellaceae.Dialister	CYTH2
196390	ENSG00000105483	rs3078168	0.129097592	0.443837706	0.203879577	0.623072536	0.286755716	-0.21862126	-0.294261673	-0.173690693	0.186543827	0.283766224	0.22926792	0.351703024	0.22943126	0.291794402	0.571896968	0.999981077	Bacteria.Firmicutes.Negativicutes.Selenomonadales.Veillonellaceae.Dialister	CARD8
196391	ENSG00000105497	rs140620234	0.259995196	0.403439108	0.671489015	0.680992075	0.268742268	-0.233433218	-0.121099789	-0.141176133	0.236502466	0.27757095	0.284247688	0.341860595	0.319006846	0.274300093	0.74275296	0.999981077	Bacteria.Firmicutes.Negativicutes.Selenomonadales.Veillonellaceae.Dialister	ZNF175
196392	ENSG00000105519	rs1626918	0.973627411	0.587198341	0.059860847	0.143501021	-0.01414006	0.148387051	-0.954718522	0.474843958	0.426076249	0.271963001	0.498479665	0.320675192	0.57836581	0.341988792	0.45561378	0.999981077	Bacteria.Firmicutes.Negativicutes.Selenomonadales.Veillonellaceae.Dialister	CAPS
196393	ENSG00000105607	rs8012	0.27598482	0.085967453	0.61308294	0.938741886	-0.474973973	0.589267763	-0.242149707	-0.028805604	0.432335259	0.337972019	0.476551516	0.373375544	0.326516957	0.111259042	0.734263982	0.999981077	Bacteria.Firmicutes.Negativicutes.Selenomonadales.Veillonellaceae.Dialister	GCDH
196394	ENSG00000105612	rs7249143	0.442824189	0.523833003	0.026312021	0.162892553	0.174963425	0.165188569	-0.613707652	0.449263052	0.226592612	0.257739754	0.269948436	0.31830786	0.408404716	0.319473066	0.38868064	0.999981077	Bacteria.Firmicutes.Negativicutes.Selenomonadales.Veillonellaceae.Dialister	DNASE2
196395	ENSG00000105695	rs10411704	0.000341842	0.000282251	0.637548543	0.505647408	1.906632166	-1.135012473	0.272632987	-0.225411528	0.504237576	0.295635484	0.575963453	0.336765399	0.009731911	0.00337104	0.738265442	0.999981077	Bacteria.Firmicutes.Negativicutes.Selenomonadales.Veillonellaceae.Dialister	MAG
196396	ENSG00000105750	rs8099975	0.210677116	0.387954214	0.046876146	0.124673669	0.705547814	-0.267751105	-1.489453358	0.627353557	0.558103503	0.308055006	0.735180242	0.403302999	0.289861043	0.267102861	0.427770991	0.999981077	Bacteria.Firmicutes.Negativicutes.Selenomonadales.Veillonellaceae.Dialister	ZNF85
196397	ENSG00000105793	rs17862167	0.118381167	0.619413227	0.159359339	0.783640504	0.37443628	-0.175580431	-0.418592091	-0.114761003	0.236605154	0.351813447	0.294048029	0.41622831	0.220362679	0.353105096	0.543751697	0.999981077	Bacteria.Firmicutes.Negativicutes.Selenomonadales.Veillonellaceae.Dialister	GTPBP10
196398	ENSG00000105825	rs6972010	0.106978544	0.110746309	0.390025507	0.31444726	0.423052599	-0.465450729	-0.276045067	0.349118062	0.258819538	0.287868632	0.318995542	0.344373063	0.210918699	0.127465121	0.661427322	0.999981077	Bacteria.Firmicutes.Negativicutes.Selenomonadales.Veillonellaceae.Dialister	TFPI2
196399	ENSG00000105852	rs2237585	0.26065875	0.022179645	0.540162351	0.753436938	-0.309623019	0.625338267	-0.210103158	-0.100746604	0.272862261	0.266852948	0.341175012	0.319382749	0.319006846	0.04973358	0.706645441	0.999981077	Bacteria.Firmicutes.Negativicutes.Selenomonadales.Veillonellaceae.Dialister	PON3
196400	ENSG00000105854	rs43046	0.010419086	1.30585454160997e-05	0.808085205	0.590690271	0.637197186	-1.128701095	0.070000629	0.170751628	0.241528379	0.239214444	0.287018797	0.31590625	0.07322713	0.000405505	0.771726083	0.999981077	Bacteria.Firmicutes.Negativicutes.Selenomonadales.Veillonellaceae.Dialister	PON2
196401	ENSG00000105887	rs894794	0.550750693	0.974733576	0.068929187	0.243635233	0.249776532	-0.010878713	-0.881231375	0.459022793	0.416460167	0.342159989	0.476463374	0.390117323	0.450985035	0.459538177	0.460997317	0.999981077	Bacteria.Firmicutes.Negativicutes.Selenomonadales.Veillonellaceae.Dialister	MTPN
196402	ENSG00000105953	rs1058128	0.071917705	0.168002216	0.06248954	0.6062078	-0.385613017	0.616428977	0.477559044	-0.272585843	0.210779755	0.442135343	0.251958882	0.526214045	0.177971072	0.163519278	0.458474695	0.999981077	Bacteria.Firmicutes.Negativicutes.Selenomonadales.Veillonellaceae.Dialister	OGDH
196403	ENSG00000105968	rs757693	0.200591647	0.945845114	0.662201658	0.25629604	0.350729983	0.022404747	-0.15238112	-0.432244162	0.271255144	0.328571993	0.347202039	0.377416299	0.281354262	0.452744631	0.741187311	0.999981077	Bacteria.Firmicutes.Negativicutes.Selenomonadales.Veillonellaceae.Dialister	H2AZ2
196404	ENSG00000105971	rs1052990	0.00262512	0.003924751	0.01432595	0.074900797	0.751162528	-0.673562995	-0.724955555	0.504929836	0.240057943	0.225194312	0.288068006	0.278949083	0.038144989	0.018292634	0.34159861	0.999981077	Bacteria.Firmicutes.Negativicutes.Selenomonadales.Veillonellaceae.Dialister	CAV2
196405	ENSG00000105991	rs6953314	0.236441914	0.091132983	0.349603162	0.279565929	-0.266813004	0.897750284	0.257335198	-0.627801469	0.223280675	0.523508541	0.273135403	0.575757199	0.305123375	0.11524635	0.648414929	0.999981077	Bacteria.Firmicutes.Negativicutes.Selenomonadales.Veillonellaceae.Dialister	HOXA1
196406	ENSG00000106003	rs12700027	0.38202791	0.300768898	0.164505665	0.041467189	0.18915631	-0.470240988	-0.359902141	1.128100518	0.214917006	0.450813714	0.255987646	0.54234	0.381295086	0.228580338	0.543751697	0.999981077	Bacteria.Firmicutes.Negativicutes.Selenomonadales.Veillonellaceae.Dialister	LFNG
196407	ENSG00000106012	rs74738730	0.050598519	0.047815283	0.140454026	0.431057135	-0.44919482	0.995514948	0.413998264	-0.436498904	0.225523055	0.493529671	0.277419778	0.550913277	0.151784551	0.078021918	0.536230363	0.999981077	Bacteria.Firmicutes.Negativicutes.Selenomonadales.Veillonellaceae.Dialister	IQCE
196408	ENSG00000106025	rs76117559	0.736228449	0.878564047	0.727466851	0.728519625	-0.074648586	-0.060090813	0.093353938	0.194119815	0.220658844	0.391745657	0.266722043	0.556862678	0.510531153	0.433582285	0.75730711	0.999981077	Bacteria.Firmicutes.Negativicutes.Selenomonadales.Veillonellaceae.Dialister	TSPAN12
196409	ENSG00000106028	rs6962558	0.876877185	0.987015654	0.111333281	0.177092087	0.042264054	0.004007069	-0.556992279	0.410581815	0.271723628	0.245277021	0.34506239	0.300886081	0.55196386	0.462572624	0.49177151	0.999981077	Bacteria.Firmicutes.Negativicutes.Selenomonadales.Veillonellaceae.Dialister	SSBP1
196410	ENSG00000106049	rs42087	0.33463829	0.996295849	0.205806303	0.993344765	0.207284804	0.001292947	-0.348962733	-0.003013551	0.213249054	0.277434311	0.273060908	0.359898243	0.357413164	0.464549453	0.573571628	0.999981077	Bacteria.Firmicutes.Negativicutes.Selenomonadales.Veillonellaceae.Dialister	HIBADH
196411	ENSG00000106070	rs6593182	0.340537052	0.280820931	0.509799692	0.462310738	-0.777708432	0.48357779	0.618949585	-0.384452106	0.809985098	0.444658849	0.933835042	0.519933495	0.36087443	0.218831457	0.701665028	0.999981077	Bacteria.Firmicutes.Negativicutes.Selenomonadales.Veillonellaceae.Dialister	GRB10
196412	ENSG00000106086	rs60701106	0.811335859	0.693378318	0.477191081	0.827654842	0.06283751	0.162354271	-0.223694334	0.10225237	0.262177202	0.409952224	0.3128747	0.467782999	0.533670556	0.378703545	0.689011208	0.999981077	Bacteria.Firmicutes.Negativicutes.Selenomonadales.Veillonellaceae.Dialister	PLEKHA8
196413	ENSG00000106123	rs1042960	0.174161212	0.440362544	0.081342623	0.805937551	0.30878688	-0.224437301	-0.46268904	0.094867071	0.224735622	0.289095647	0.261340996	0.384584048	0.261585684	0.290694657	0.469562138	0.999981077	Bacteria.Firmicutes.Negativicutes.Selenomonadales.Veillonellaceae.Dialister	EPHB6
196414	ENSG00000106125	rs11771655	0.644729026	0.122292272	0.438180226	0.662680189	0.120961947	-0.410409883	0.253027441	-0.148808134	0.261113109	0.262138023	0.32436445	0.339574484	0.481175902	0.13524743	0.676994331	0.999981077	Bacteria.Firmicutes.Negativicutes.Selenomonadales.Veillonellaceae.Dialister	MINDY4
196415	ENSG00000106153	rs77036114	0.109070678	0.055516356	0.031999492	0.01704593	-0.312004061	0.663810879	0.512680027	-1.004623458	0.192040423	0.340451282	0.233932586	0.410276199	0.213486669	0.084566508	0.401199022	0.999981077	Bacteria.Firmicutes.Negativicutes.Selenomonadales.Veillonellaceae.Dialister	CHCHD2
196416	ENSG00000106178	rs10224179	0.005433548	0.005171838	0.428761058	0.431334616	1.463385723	-0.935534231	-0.503919781	0.314989098	0.508744304	0.323263466	0.632832851	0.397794174	0.055216366	0.022016793	0.676994331	0.999981077	Bacteria.Firmicutes.Negativicutes.Selenomonadales.Veillonellaceae.Dialister	CCL24
196417	ENSG00000106258	rs77340964	0.158370459	0.017595728	0.754445325	0.834391491	-0.263741767	1.055937219	0.07087134	0.103712122	0.184824489	0.433451849	0.22562766	0.494069926	0.251753856	0.044178113	0.761510154	0.999981077	Bacteria.Firmicutes.Negativicutes.Selenomonadales.Veillonellaceae.Dialister	CYP3A5
196418	ENSG00000106261	rs35414630	0.397425086	0.675616731	0.66620167	0.251123854	0.197439553	0.173408278	-0.122637106	-0.569490566	0.231777403	0.412533797	0.283003607	0.491811688	0.38736734	0.373491185	0.741187311	0.999981077	Bacteria.Firmicutes.Negativicutes.Selenomonadales.Veillonellaceae.Dialister	ZKSCAN1
196419	ENSG00000106263	rs4721657	0.628214961	0.927422218	0.199831273	0.336840791	0.129833401	0.026256124	-0.400951231	0.322368588	0.266845826	0.287132603	0.309566082	0.333170046	0.47574595	0.4483537	0.57106563	0.999981077	Bacteria.Firmicutes.Negativicutes.Selenomonadales.Veillonellaceae.Dialister	EIF3B
196420	ENSG00000106266	rs4314559	0.558344994	0.232066944	0.435199875	0.524404466	-0.174146595	0.290736926	-0.27324745	0.1894046	0.295998071	0.241011667	0.348005521	0.29593202	0.453447613	0.196514165	0.676994331	0.999981077	Bacteria.Firmicutes.Negativicutes.Selenomonadales.Veillonellaceae.Dialister	SNX8
196421	ENSG00000106305	rs1062372	0.042586445	0.082289559	0.325848256	0.845992857	-0.482770426	0.516368167	0.286342829	-0.066252689	0.233404212	0.292587664	0.289237009	0.339738755	0.141269633	0.108282843	0.643511805	0.999981077	Bacteria.Firmicutes.Negativicutes.Selenomonadales.Veillonellaceae.Dialister	AIMP2
196422	ENSG00000106344	rs12538391	0.112990088	0.464259038	0.365216428	0.935537546	0.38912618	-0.241409942	-0.291109571	-0.030806347	0.242205057	0.327914558	0.319251077	0.379418808	0.217226524	0.299383494	0.655756822	0.999981077	Bacteria.Firmicutes.Negativicutes.Selenomonadales.Veillonellaceae.Dialister	RBM28
196423	ENSG00000106367	rs1048365	0.088720341	0.003994031	0.888811057	0.634454089	-0.304007142	0.820998643	0.03000266	-0.16476905	0.175920838	0.275047291	0.213757853	0.344909162	0.194727127	0.018515184	0.79198951	0.999981077	Bacteria.Firmicutes.Negativicutes.Selenomonadales.Veillonellaceae.Dialister	AP1S1
196424	ENSG00000106460	rs12699320	0.590571235	0.0697371	0.177256913	0.429120058	0.13167713	0.7967176	-0.395808707	-0.40945111	0.243536582	0.432052347	0.290171882	0.514599163	0.463600025	0.097748437	0.554595496	0.999981077	Bacteria.Firmicutes.Negativicutes.Selenomonadales.Veillonellaceae.Dialister	TMEM106B
196425	ENSG00000106484	rs10228972	0.642172335	0.430695494	0.711848937	0.961836504	-0.246800118	0.267580354	-0.248041366	0.019850281	0.528656149	0.337451894	0.668587159	0.413255572	0.480594478	0.286660808	0.753161592	0.999981077	Bacteria.Firmicutes.Negativicutes.Selenomonadales.Veillonellaceae.Dialister	MEST
196426	ENSG00000106524	rs3807505	0.318719403	0.046169389	0.670559828	0.743805026	-0.2847262	0.57605708	-0.145840547	-0.109754655	0.283366194	0.283391952	0.341292592	0.33439994	0.350069283	0.076497506	0.742273774	0.999981077	Bacteria.Firmicutes.Negativicutes.Selenomonadales.Veillonellaceae.Dialister	ANKMY2
196427	ENSG00000106526	rs78661149	0.906323606	0.098559106	0.21951486	0.705565553	0.022594781	-0.672359126	0.282432825	-0.183154345	0.191259506	0.401189325	0.227809198	0.482640637	0.56108962	0.119640799	0.585806179	0.999981077	Bacteria.Firmicutes.Negativicutes.Selenomonadales.Veillonellaceae.Dialister	ACTR3C
196428	ENSG00000106560	rs73476564	0.16380142	0.262527557	0.063128262	0.421314368	0.280617136	-0.479280994	-0.451446028	0.383886665	0.199256562	0.424051536	0.238776635	0.474363701	0.254830869	0.210788024	0.458474695	0.999981077	Bacteria.Firmicutes.Negativicutes.Selenomonadales.Veillonellaceae.Dialister	GIMAP2
196429	ENSG00000106565	rs114949263	0.826765561	0.373741034	0.80298792	0.932813735	0.044816401	-0.50965916	0.063135185	-0.055441037	0.203955868	0.569033959	0.252032883	0.655080169	0.538117436	0.261185865	0.771726083	0.999981077	Bacteria.Firmicutes.Negativicutes.Selenomonadales.Veillonellaceae.Dialister	TMEM176B
196430	ENSG00000106588	rs774085	0.038338052	0.029709198	0.896521001	0.974117723	0.738036426	-0.495285833	0.058462721	0.009063024	0.349083514	0.222814679	0.44775987	0.278267464	0.135047548	0.059872133	0.792279725	0.999981077	Bacteria.Firmicutes.Negativicutes.Selenomonadales.Veillonellaceae.Dialister	PSMA2
196431	ENSG00000106591	rs662347	0.834943947	0.929197431	0.84894247	0.752219763	0.1041122	-0.028334244	0.123001887	-0.126141878	0.497660845	0.317649323	0.643218638	0.397857791	0.540350929	0.44855687	0.778976346	0.999981077	Bacteria.Firmicutes.Negativicutes.Selenomonadales.Veillonellaceae.Dialister	MRPL32
196432	ENSG00000106603	rs1184321	0.106938221	0.385201174	0.145527319	0.751900736	0.503549048	-0.337603737	-0.546056267	0.137190276	0.308030367	0.386164071	0.370663601	0.432129263	0.210918699	0.266487584	0.539371912	0.999981077	Bacteria.Firmicutes.Negativicutes.Selenomonadales.Veillonellaceae.Dialister	COA1
196433	ENSG00000106624	rs13928	0.164674997	0.031111976	0.606543688	0.149473374	-0.522374756	0.585834512	0.216709125	-0.440616807	0.371700872	0.265870831	0.418737996	0.302068925	0.254830869	0.061189339	0.733293854	0.999981077	Bacteria.Firmicutes.Negativicutes.Selenomonadales.Veillonellaceae.Dialister	AEBP1
196434	ENSG00000106686	rs2295963	0.624906713	0.158589449	0.590315183	0.432012393	-0.120913187	0.405302669	-0.159452626	0.291827912	0.246135425	0.284179056	0.294703667	0.369089695	0.474736639	0.158845722	0.727427491	0.999981077	Bacteria.Firmicutes.Negativicutes.Selenomonadales.Veillonellaceae.Dialister	SPATA6L
196435	ENSG00000106701	rs10491808	0.029203206	0.668246273	0.016377566	0.725011265	0.564770228	-0.147626148	-0.764378887	0.136372282	0.253253662	0.34290708	0.31016911	0.386002209	0.118408944	0.371215493	0.365095569	0.999981077	Bacteria.Firmicutes.Negativicutes.Selenomonadales.Veillonellaceae.Dialister	FSD1L
196436	ENSG00000106714	rs1758550	0.722065682	0.146696542	0.361657655	0.028694881	-0.068276611	0.739219432	0.216050354	-1.216898454	0.191119843	0.503263811	0.235173837	0.543889631	0.504266975	0.152444717	0.65408311	0.999981077	Bacteria.Firmicutes.Negativicutes.Selenomonadales.Veillonellaceae.Dialister	CNTNAP3
196437	ENSG00000106733	rs73544571	0.679461543	0.353468817	0.249302376	0.137047312	0.099385422	-0.229044965	0.339887843	-0.441524236	0.239445723	0.245080511	0.292388809	0.29327978	0.489794795	0.252455667	0.600811301	0.999981077	Bacteria.Firmicutes.Negativicutes.Selenomonadales.Veillonellaceae.Dialister	NMRK1
196438	ENSG00000106771	rs1051474	0.160749395	0.015072829	0.517269345	0.091196859	-0.353276788	0.672099673	0.199685788	-0.571434731	0.24900576	0.269177321	0.306684119	0.333290162	0.253346311	0.041082409	0.703780238	0.999981077	Bacteria.Firmicutes.Negativicutes.Selenomonadales.Veillonellaceae.Dialister	TMEM245
196439	ENSG00000106772	rs7036140	0.420935144	0.072016	0.600064346	0.493138422	0.158976651	-0.689297937	0.129799966	-0.309385806	0.196284212	0.37691034	0.246351675	0.448893213	0.397867697	0.099103149	0.731938122	0.999981077	Bacteria.Firmicutes.Negativicutes.Selenomonadales.Veillonellaceae.Dialister	PRUNE2
196440	ENSG00000106823	rs1475379	0.561475222	0.105878768	0.973838512	0.342501185	-0.135251167	0.45329289	0.009162874	-0.341838349	0.231733056	0.276432396	0.278329596	0.357487059	0.453974895	0.123538379	0.805271502	0.999981077	Bacteria.Firmicutes.Negativicutes.Selenomonadales.Veillonellaceae.Dialister	ECM2
196441	ENSG00000106853	rs71501685	0.406937749	0.388913833	0.993584377	0.941091189	-0.186599869	0.98152434	0.002229831	-0.087199733	0.223550203	1.131570479	0.276247368	1.175439683	0.39141706	0.267474522	0.80836637	0.999981077	Bacteria.Firmicutes.Negativicutes.Selenomonadales.Veillonellaceae.Dialister	PTGR1
196442	ENSG00000106868	rs781622	0.161811632	0.037747545	0.343070628	0.638758989	-0.545225364	0.495531476	-0.450413499	0.137995216	0.385290347	0.233639166	0.471592527	0.292582287	0.253734682	0.068917309	0.647724927	0.999981077	Bacteria.Firmicutes.Negativicutes.Selenomonadales.Veillonellaceae.Dialister	SUSD1
196443	ENSG00000106992	rs968463	0.044485236	0.019535946	0.463212981	0.374641322	-0.975860757	0.756396268	0.420156826	-0.340017308	0.476220734	0.315889098	0.569372362	0.380349465	0.145559136	0.046279464	0.685020368	0.999981077	Bacteria.Firmicutes.Negativicutes.Selenomonadales.Veillonellaceae.Dialister	AK1
196444	ENSG00000107020	rs2104175	0.012776424	0.006945789	0.606202608	0.503574746	1.032126575	-0.697892005	0.248438595	-0.199430737	0.40305864	0.25031159	0.479592	0.296499394	0.080556227	0.025912609	0.733293854	0.999981077	Bacteria.Firmicutes.Negativicutes.Selenomonadales.Veillonellaceae.Dialister	PLGRKT
196445	ENSG00000107099	rs10814494	0.562546606	0.936096602	0.598100881	0.492920358	0.12938279	0.021667669	-0.145140928	-0.241562304	0.222288195	0.269204373	0.273988092	0.350309578	0.453992566	0.450175564	0.73145833	0.999981077	Bacteria.Firmicutes.Negativicutes.Selenomonadales.Veillonellaceae.Dialister	DOCK8
196446	ENSG00000107104	rs10815440	0.067490942	0.01377557	0.690716263	0.280560737	-1.093354089	0.859502855	0.31151042	-0.478794311	0.588000281	0.339487259	0.779435996	0.440020119	0.172430348	0.03911411	0.748608754	0.999981077	Bacteria.Firmicutes.Negativicutes.Selenomonadales.Veillonellaceae.Dialister	KANK1
196447	ENSG00000107223	rs7025238	0.709020324	0.363032334	0.246297612	0.066670987	0.173666497	-0.273457573	-0.678320936	0.687621119	0.463342757	0.298521616	0.579791866	0.368662153	0.500111229	0.256485724	0.599852754	0.999981077	Bacteria.Firmicutes.Negativicutes.Selenomonadales.Veillonellaceae.Dialister	EDF1
196448	ENSG00000107263	rs7045366	0.449018672	0.796519873	0.055414097	0.421898911	0.157363678	0.059368314	-0.543005063	0.235250876	0.206606636	0.229297538	0.278373169	0.291064492	0.412030956	0.408709461	0.444677036	0.999981077	Bacteria.Firmicutes.Negativicutes.Selenomonadales.Veillonellaceae.Dialister	RAPGEF1
196449	ENSG00000107331	rs2784060	0.133956899	0.185903419	0.717400954	0.87357608	0.350527886	-0.514436226	-0.102638065	-0.068113982	0.230970732	0.384787017	0.28235006	0.426387726	0.234218079	0.173011875	0.754743008	0.999981077	Bacteria.Firmicutes.Negativicutes.Selenomonadales.Veillonellaceae.Dialister	ABCA2
196450	ENSG00000107372	rs13440221	0.305603708	0.032736799	0.784976382	0.964346494	0.229585587	-1.088667753	-0.072790851	0.026422485	0.222330795	0.498950106	0.265689053	0.588834452	0.34300617	0.063546699	0.76901816	0.999981077	Bacteria.Firmicutes.Negativicutes.Selenomonadales.Veillonellaceae.Dialister	ZFAND5
196451	ENSG00000107521	rs10786420	0.137422683	0.041122095	0.900054685	0.563467337	-0.742031693	0.771668138	0.068826343	-0.23703122	0.493369129	0.370332728	0.545877232	0.408199379	0.236435108	0.071780882	0.792677554	0.999981077	Bacteria.Firmicutes.Negativicutes.Selenomonadales.Veillonellaceae.Dialister	HPS1
196452	ENSG00000107537	rs654553	0.627488509	0.432823305	0.822990939	0.976743699	0.301951146	-0.286575492	0.14955605	-0.011769866	0.619286474	0.363088879	0.665861731	0.402195958	0.475692709	0.287656093	0.774852173	0.999981077	Bacteria.Firmicutes.Negativicutes.Selenomonadales.Veillonellaceae.Dialister	PHYH
196453	ENSG00000107581	rs12416031	0.560034261	0.478278206	0.510692181	0.360158217	0.15895194	0.249968053	-0.209901789	-0.424774521	0.271338713	0.350490725	0.317358748	0.46092228	0.453447613	0.304203639	0.701665028	0.999981077	Bacteria.Firmicutes.Negativicutes.Selenomonadales.Veillonellaceae.Dialister	EIF3A
196454	ENSG00000107669	rs10887024	0.186633759	0.055924465	0.352866437	0.075612463	-0.421880874	0.629731355	0.340303054	-0.715636437	0.316088635	0.323527032	0.363669445	0.396343814	0.27073075	0.084891153	0.64916156	0.999981077	Bacteria.Firmicutes.Negativicutes.Selenomonadales.Veillonellaceae.Dialister	ATE1
196455	ENSG00000107731	rs7893421	0.296194271	0.066102692	0.921417455	0.436297872	-0.311320116	0.565063386	0.035498491	-0.278971887	0.295622558	0.302304011	0.358453872	0.356151111	0.338953309	0.094544171	0.799236103	0.999981077	Bacteria.Firmicutes.Negativicutes.Selenomonadales.Veillonellaceae.Dialister	UNC5B
196456	ENSG00000107779	rs11202265	0.045864057	0.034299058	0.448370069	0.340768123	0.647850362	-0.666653145	-0.295242768	0.342986913	0.318249746	0.308339665	0.387075229	0.357393846	0.146440955	0.06510952	0.679056169	0.999981077	Bacteria.Firmicutes.Negativicutes.Selenomonadales.Veillonellaceae.Dialister	BMPR1A
196457	ENSG00000107789	rs3847450	0.127650177	0.387272952	0.250881134	0.802598123	0.466650044	-0.279443041	-0.430131891	0.093215609	0.302401689	0.321043079	0.371269485	0.37136201	0.228547436	0.266847468	0.601175109	0.999981077	Bacteria.Firmicutes.Negativicutes.Selenomonadales.Veillonellaceae.Dialister	MINPP1
196458	ENSG00000107807	rs2788730	0.403423168	0.142885174	0.078287683	0.222298094	0.259854022	-0.308297117	0.778811896	-0.357365483	0.308976888	0.20787589	0.435353908	0.290012771	0.389897341	0.149933512	0.469562138	0.999981077	Bacteria.Firmicutes.Negativicutes.Selenomonadales.Veillonellaceae.Dialister	TLX1
196459	ENSG00000107819	rs807052	0.857784631	0.878585054	0.95896026	0.279232248	-0.040934368	-0.049489617	-0.014308867	0.441857642	0.227529675	0.322690327	0.276996534	0.404944291	0.546694964	0.433582285	0.804119079	0.999981077	Bacteria.Firmicutes.Negativicutes.Selenomonadales.Veillonellaceae.Dialister	SFXN3
196460	ENSG00000107897	rs788230	0.27584311	0.107634864	0.577686392	0.83397602	-0.285210275	0.512769266	0.172611895	-0.08819583	0.259529459	0.314305784	0.308464603	0.419085246	0.326516957	0.12493858	0.721887505	0.999981077	Bacteria.Firmicutes.Negativicutes.Selenomonadales.Veillonellaceae.Dialister	ACBD5
196461	ENSG00000107902	rs2885520	0.346796547	0.416040475	0.878624013	0.905930924	-0.954432421	0.443540551	0.174321095	0.073097626	1.007112863	0.541868749	1.13700477	0.61615903	0.36401837	0.279940178	0.788073311	0.999981077	Bacteria.Firmicutes.Negativicutes.Selenomonadales.Veillonellaceae.Dialister	LHPP
196462	ENSG00000107951	rs10826789	0.508222595	0.185156148	0.431405027	0.837057359	-0.356482747	0.424064191	-0.481934796	0.077185548	0.535835301	0.31664482	0.608720429	0.373806683	0.435156676	0.172690211	0.676994331	0.999981077	Bacteria.Firmicutes.Negativicutes.Selenomonadales.Veillonellaceae.Dialister	MTPAP
196463	ENSG00000107959	rs7078068	0.029684872	0.025721789	0.995090039	0.88626932	-0.804026047	0.614252854	0.002643307	0.045003961	0.361652019	0.269079475	0.42789425	0.313422233	0.119783063	0.054705437	0.808712081	0.999981077	Bacteria.Firmicutes.Negativicutes.Selenomonadales.Veillonellaceae.Dialister	PITRM1
196464	ENSG00000108094	rs16935881	0.117668454	0.527380248	0.11757616	0.991861593	0.336527184	-0.44727115	-0.432302698	-0.007691153	0.212230777	0.703889857	0.272561721	0.751128288	0.220105224	0.32090342	0.503883788	0.999981077	Bacteria.Firmicutes.Negativicutes.Selenomonadales.Veillonellaceae.Dialister	CUL2
196465	ENSG00000108107	rs17700376	0.132648849	0.135886924	0.183844312	0.383907598	0.420039117	-0.449165582	-0.434255105	0.310033399	0.275825821	0.297458579	0.323273456	0.353658744	0.232872285	0.144709033	0.560366265	0.999981077	Bacteria.Firmicutes.Negativicutes.Selenomonadales.Veillonellaceae.Dialister	RPL28
196466	ENSG00000108187	rs2305083	0.675777535	0.554433335	0.699069253	0.429725941	-0.113313347	0.200903609	-0.125813428	0.326119312	0.269711486	0.33810124	0.324018053	0.410408724	0.489086213	0.329644614	0.751092194	0.999981077	Bacteria.Firmicutes.Negativicutes.Selenomonadales.Veillonellaceae.Dialister	PBLD
196467	ENSG00000108242	rs2860840	0.428700008	0.3926808	0.709350695	0.913892279	-0.207454402	0.219223356	0.120687126	0.033396028	0.2604909	0.254765126	0.322377503	0.307650188	0.401476924	0.269064528	0.752593114	0.999981077	Bacteria.Firmicutes.Negativicutes.Selenomonadales.Veillonellaceae.Dialister	CYP2C18
196468	ENSG00000108244	rs72826003	0.955312973	0.332010003	0.377771192	0.960387824	-0.012684447	-0.516465525	0.244452103	0.030058899	0.225490017	0.528424135	0.275258467	0.60288082	0.575861797	0.243396126	0.656279078	0.999981077	Bacteria.Firmicutes.Negativicutes.Selenomonadales.Veillonellaceae.Dialister	KRT23
196469	ENSG00000108306	rs12600625	0.132953823	0.005689908	0.232153892	0.718131728	0.346863209	-0.651953589	0.33320338	-0.098606292	0.227956095	0.227955576	0.27626702	0.271994433	0.233029389	0.022986179	0.590192588	0.999981077	Bacteria.Firmicutes.Negativicutes.Selenomonadales.Veillonellaceae.Dialister	FBXL20
196470	ENSG00000108349	rs75905358	0.551880958	0.361569144	0.063045855	0.381687885	0.154641577	0.256560986	-0.559756655	0.308017168	0.258573871	0.279218416	0.295968745	0.349713838	0.450985035	0.255802213	0.458474695	0.999981077	Bacteria.Firmicutes.Negativicutes.Selenomonadales.Veillonellaceae.Dialister	CASC3
196471	ENSG00000108384	rs62081322	0.143921416	0.000300083	0.268598085	0.895729075	-0.285535243	0.86489221	-0.258250665	0.036891437	0.193035643	0.226368497	0.231440202	0.280389269	0.241676591	0.003510872	0.611817387	0.999981077	Bacteria.Firmicutes.Negativicutes.Selenomonadales.Veillonellaceae.Dialister	RAD51C
196472	ENSG00000108389	rs3744109	0.526673645	0.948879516	0.072743545	0.252338901	-0.16678615	-0.019775602	0.586718162	-0.417636536	0.262028667	0.307255847	0.32165899	0.361605517	0.442504902	0.453565918	0.46624142	0.999981077	Bacteria.Firmicutes.Negativicutes.Selenomonadales.Veillonellaceae.Dialister	MTMR4
196473	ENSG00000108395	rs7503190	0.293555391	0.082357614	0.709341223	0.761912065	-0.454484524	0.478950435	-0.19198757	-0.099823169	0.42919617	0.271447492	0.512816571	0.32809972	0.337875146	0.108289542	0.752593114	0.999981077	Bacteria.Firmicutes.Negativicutes.Selenomonadales.Veillonellaceae.Dialister	TRIM37
196474	ENSG00000108433	rs197919	0.219865125	0.674021454	0.840293631	0.369315282	-0.296128349	0.118438976	0.060624896	0.288479815	0.239039588	0.280298763	0.299639319	0.319102483	0.294813256	0.373181601	0.776535281	0.999981077	Bacteria.Firmicutes.Negativicutes.Selenomonadales.Veillonellaceae.Dialister	GOSR2
196475	ENSG00000108439	rs2325749	0.018072599	0.000593637	0.162577256	0.17443175	-0.643981679	0.990068909	0.435546668	-0.511620555	0.265502852	0.274158091	0.308354792	0.372595607	0.093736684	0.005579054	0.543751697	0.999981077	Bacteria.Firmicutes.Negativicutes.Selenomonadales.Veillonellaceae.Dialister	PNPO
196476	ENSG00000108443	rs1051424	0.457839247	0.481932879	0.129835398	0.688273935	0.148923334	0.295819804	-0.37002345	-0.196084711	0.19939841	0.418261633	0.241184309	0.486567859	0.416053554	0.305736676	0.525163656	0.999981077	Bacteria.Firmicutes.Negativicutes.Selenomonadales.Veillonellaceae.Dialister	RPS6KB1
196477	ENSG00000108556	rs142969103	0.574965922	0.07004058	0.318557556	0.66629872	-0.096726171	0.667193244	-0.21089375	0.187560951	0.171622119	0.362215309	0.209815683	0.43295934	0.459217545	0.097934368	0.643452884	0.999981077	Bacteria.Firmicutes.Negativicutes.Selenomonadales.Veillonellaceae.Dialister	CHRNE
196478	ENSG00000108559	rs1806267	0.129625063	0.292090846	0.426710126	0.99756551	0.428359341	-0.347559679	-0.271825448	-0.001145332	0.279052336	0.327217869	0.339844719	0.373931689	0.229952184	0.224064389	0.676994331	0.999981077	Bacteria.Firmicutes.Negativicutes.Selenomonadales.Veillonellaceae.Dialister	NUP88
196479	ENSG00000108578	rs12941223	0.630306554	0.392127495	0.049212716	0.682974387	0.1066984	0.238280855	-0.555950741	0.134890935	0.220641068	0.276587021	0.2773852	0.328804759	0.476571901	0.268792492	0.437231661	0.999981077	Bacteria.Firmicutes.Negativicutes.Selenomonadales.Veillonellaceae.Dialister	BLMH
196480	ENSG00000108582	rs8078475	0.039419445	0.02754788	0.153698546	0.345184454	-0.656858625	0.529791094	0.532873625	-0.274438515	0.312470696	0.235003438	0.369168813	0.288613339	0.137291589	0.05694497	0.541739516	0.999981077	Bacteria.Firmicutes.Negativicutes.Selenomonadales.Veillonellaceae.Dialister	CPD
196481	ENSG00000108592	rs2665833	0.156981144	0.051516612	0.697754068	0.705207262	-0.413159701	0.467361361	-0.15310208	-0.113003852	0.288551793	0.235601552	0.392490727	0.297402924	0.251272462	0.081364555	0.751079597	0.999981077	Bacteria.Firmicutes.Negativicutes.Selenomonadales.Veillonellaceae.Dialister	FTSJ3
196482	ENSG00000108604	rs28463311	0.901475252	0.505848178	0.224280847	0.525774239	0.028709378	0.209256045	-0.348180445	0.23785035	0.23100121	0.312777117	0.283785777	0.372859691	0.559941874	0.313733447	0.587326002	0.999981077	Bacteria.Firmicutes.Negativicutes.Selenomonadales.Veillonellaceae.Dialister	SMARCD2
196483	ENSG00000108639	rs4470212	0.311925421	0.517095066	0.623995557	0.729536505	0.242091538	-0.258761744	-0.142634509	-0.158805492	0.237550143	0.397249147	0.289588232	0.457342866	0.347600396	0.318000972	0.734739399	0.999981077	Bacteria.Firmicutes.Negativicutes.Selenomonadales.Veillonellaceae.Dialister	SYNGR2
196484	ENSG00000108654	rs1991401	0.595994187	0.675817517	0.913243458	0.334959211	0.149352315	-0.102563082	-0.035386603	-0.31009755	0.280319921	0.244155383	0.323539989	0.319233478	0.465029929	0.373491185	0.796475758	0.999981077	Bacteria.Firmicutes.Negativicutes.Selenomonadales.Veillonellaceae.Dialister	DDX5
196485	ENSG00000108700	rs3138035	0.684855897	0.779148666	0.272294144	0.496722217	-0.120151132	-0.072300998	0.393578744	-0.241116698	0.294726748	0.256755298	0.355476672	0.352769263	0.490491785	0.403741674	0.613262757	0.999981077	Bacteria.Firmicutes.Negativicutes.Selenomonadales.Veillonellaceae.Dialister	CCL8
196486	ENSG00000108771	rs2277621	0.135579333	0.013636965	0.527200779	0.805868793	0.296278599	-0.893623531	0.15816528	-0.099163406	0.196052732	0.352421019	0.248803041	0.40185572	0.23559324	0.03901877	0.705212303	0.999981077	Bacteria.Firmicutes.Negativicutes.Selenomonadales.Veillonellaceae.Dialister	DHX58
196487	ENSG00000108797	rs4028634	0.913799613	0.373258188	0.435275697	0.863434206	-0.034294353	0.224324371	-0.312226809	-0.051689699	0.315584737	0.250203459	0.397715263	0.299326281	0.562409722	0.261185865	0.676994331	0.999981077	Bacteria.Firmicutes.Negativicutes.Selenomonadales.Veillonellaceae.Dialister	CNTNAP1
196488	ENSG00000108823	rs2412299	0.062588573	0.06556382	0.289974655	0.48623825	0.821694687	-0.555758205	-0.551541892	0.24452083	0.433692081	0.296718007	0.516969254	0.34916515	0.165084473	0.094359763	0.626676685	0.999981077	Bacteria.Firmicutes.Negativicutes.Selenomonadales.Veillonellaceae.Dialister	SGCA
196489	ENSG00000108846	rs11658264	0.848614145	0.843862566	0.239322073	0.119675569	-0.069918172	0.062834419	0.497812525	-0.583106022	0.364823001	0.317756581	0.419183634	0.369782157	0.5441504	0.422385565	0.595502982	0.999981077	Bacteria.Firmicutes.Negativicutes.Selenomonadales.Veillonellaceae.Dialister	ABCC3
196490	ENSG00000108849	rs11651547	0.030602852	0.06642768	0.251855684	0.821913164	-0.45013596	0.673520177	0.298740212	-0.095897414	0.203643881	0.360770697	0.258394494	0.42433114	0.120563151	0.094809649	0.601175109	0.999981077	Bacteria.Firmicutes.Negativicutes.Selenomonadales.Veillonellaceae.Dialister	PPY
196491	ENSG00000108924	rs884303	0.503712191	0.102473971	0.813117691	0.417616711	-0.202243554	0.456010773	-0.086663225	-0.287195389	0.300778499	0.275313026	0.365100321	0.352058634	0.433270049	0.121880934	0.771726083	0.999981077	Bacteria.Firmicutes.Negativicutes.Selenomonadales.Veillonellaceae.Dialister	HLF
196492	ENSG00000108946	rs8080306	0.970075911	0.504896771	0.605635683	0.776228299	-0.016347276	0.187173402	-0.273612637	-0.098447931	0.434100222	0.27914328	0.527356539	0.344920439	0.57836581	0.313578447	0.733293854	0.999981077	Bacteria.Firmicutes.Negativicutes.Selenomonadales.Veillonellaceae.Dialister	PRKAR1A
196493	ENSG00000108947	rs307629	0.000578855	0.001483912	0.00470166	0.480419751	0.583326113	-1.081430701	-0.578426515	0.282271075	0.161177028	0.325839602	0.197566298	0.397725054	0.013910804	0.010078438	0.34159861	0.999981077	Bacteria.Firmicutes.Negativicutes.Selenomonadales.Veillonellaceae.Dialister	EFNB3
196494	ENSG00000109016	rs2279164	0.933503683	0.903446321	0.640374422	0.79300929	-0.025266093	-0.03199596	0.163532542	-0.080282624	0.301644127	0.262728517	0.348407069	0.304693749	0.568368901	0.441292788	0.738355202	0.999981077	Bacteria.Firmicutes.Negativicutes.Selenomonadales.Veillonellaceae.Dialister	DHRS7B
196495	ENSG00000109066	rs72851753	0.972444156	0.965731733	0.591917968	0.49945063	0.008668514	0.013515082	-0.166299537	0.252046581	0.249984059	0.313371602	0.308691823	0.371117627	0.57836581	0.457930371	0.72834415	0.999981077	Bacteria.Firmicutes.Negativicutes.Selenomonadales.Veillonellaceae.Dialister	TMEM104
196496	ENSG00000109084	rs181910681	0.63477261	0.832303588	0.522339614	0.600484595	0.117448173	-0.093174243	-0.196284084	0.275641185	0.246084634	0.4382589	0.305155203	0.523753438	0.477424118	0.418793767	0.704281122	0.999981077	Bacteria.Firmicutes.Negativicutes.Selenomonadales.Veillonellaceae.Dialister	TMEM97
196497	ENSG00000109089	rs34063142	0.058487594	0.012564636	0.679304396	0.770399146	-0.483293241	0.72972401	0.129387365	-0.102318666	0.250938859	0.284255826	0.311566358	0.349122184	0.160328888	0.037448713	0.745338114	0.999981077	Bacteria.Firmicutes.Negativicutes.Selenomonadales.Veillonellaceae.Dialister	CDR2L
196498	ENSG00000109107	rs2286519	0.301425526	0.143459522	0.866830752	0.966105908	-0.237006417	0.645206331	0.046620515	0.021139431	0.227526289	0.435679674	0.276926261	0.495570359	0.3417456	0.150444402	0.784810368	0.999981077	Bacteria.Firmicutes.Negativicutes.Selenomonadales.Veillonellaceae.Dialister	ALDOC
196499	ENSG00000109111	rs976553729	0.519804062	0.274110159	0.839704176	0.529527693	0.136792662	-0.484268772	-0.05135119	0.325814797	0.211372081	0.439061675	0.252857535	0.51543442	0.440465109	0.21585544	0.776535281	0.999981077	Bacteria.Firmicutes.Negativicutes.Selenomonadales.Veillonellaceae.Dialister	SUPT6H
196500	ENSG00000109133	rs1043343	0.648692739	0.157615944	0.646974914	0.988793651	0.102043942	-0.498326519	0.127195771	0.006052953	0.222948326	0.348573447	0.276448272	0.429297448	0.482303421	0.158664041	0.738355202	0.999981077	Bacteria.Firmicutes.Negativicutes.Selenomonadales.Veillonellaceae.Dialister	TMEM33
196501	ENSG00000109158	rs2271429	0.010251114	0.002717177	0.29712962	0.191346878	0.904131286	-0.912776875	-0.427754797	0.44721033	0.341917351	0.292800527	0.406980271	0.338704468	0.073173437	0.014649327	0.63707975	0.999981077	Bacteria.Firmicutes.Negativicutes.Selenomonadales.Veillonellaceae.Dialister	GABRA4
196502	ENSG00000109180	rs2883562	0.008155153	0.030555064	0.054482143	0.486569364	0.870796633	-0.625277089	-0.770198253	0.241813851	0.319046622	0.2827945	0.393288072	0.345563089	0.066092623	0.060402435	0.444677036	0.999981077	Bacteria.Firmicutes.Negativicutes.Selenomonadales.Veillonellaceae.Dialister	OCIAD1
196503	ENSG00000109220	rs7680754	0.049665928	0.136603185	0.20571549	0.701967571	-0.851265271	0.42733617	0.630083819	-0.133273437	0.425601523	0.28352891	0.49293623	0.346742783	0.150698089	0.145202071	0.573571628	0.999981077	Bacteria.Firmicutes.Negativicutes.Selenomonadales.Veillonellaceae.Dialister	CHIC2
196504	ENSG00000109270	rs2298735	0.006999597	0.029060398	0.038568295	0.198655911	0.71142742	-0.613526463	-0.671818547	0.44023246	0.255423331	0.274864056	0.318153468	0.338995004	0.063054475	0.059097145	0.407799602	0.999981077	Bacteria.Firmicutes.Negativicutes.Selenomonadales.Veillonellaceae.Dialister	LAMTOR3
196505	ENSG00000109272	rs941757	0.135982233	0.049785765	0.539050011	0.313883581	0.661065704	-0.618990768	-0.324965303	0.374735739	0.437897266	0.309640127	0.526243577	0.369208863	0.235758072	0.080240854	0.706645441	0.999981077	Bacteria.Firmicutes.Negativicutes.Selenomonadales.Veillonellaceae.Dialister	PF4V1
196506	ENSG00000109320	rs11726195	0.983282915	0.541662559	0.613928261	0.843067844	-0.006680459	0.163329981	-0.200118076	-0.063691216	0.317601851	0.266210522	0.394774584	0.320436538	0.579320819	0.325435667	0.734263982	0.999981077	Bacteria.Firmicutes.Negativicutes.Selenomonadales.Veillonellaceae.Dialister	NFKB1
196507	ENSG00000109323	rs223490	0.623264623	0.060904456	0.302093563	0.443180025	-0.132294482	0.664971698	-0.340003506	-0.298162935	0.26802902	0.348648683	0.326858647	0.386449303	0.473869139	0.090404849	0.640037064	0.999981077	Bacteria.Firmicutes.Negativicutes.Selenomonadales.Veillonellaceae.Dialister	MANBA
196508	ENSG00000109332	rs223332	0.243856549	0.114962731	0.946937924	0.600978043	0.40471905	-0.591626119	-0.026899643	0.213401164	0.344128503	0.370301257	0.402628109	0.406040488	0.309879931	0.130163674	0.80382385	0.999981077	Bacteria.Firmicutes.Negativicutes.Selenomonadales.Veillonellaceae.Dialister	UBE2D3
196509	ENSG00000109445	rs7679975	0.719782559	0.148880109	0.916507103	0.026521525	-0.101976562	0.470446546	0.033739749	-0.837300656	0.283023485	0.3220412	0.320589044	0.368831365	0.503913221	0.153589651	0.797586622	0.999981077	Bacteria.Firmicutes.Negativicutes.Selenomonadales.Veillonellaceae.Dialister	ZNF330
196510	ENSG00000109466	rs72701616	0.322885981	0.1101848	0.972522215	0.766561148	-0.296504955	0.518636868	0.012235045	-0.117962459	0.297660027	0.32024768	0.353839054	0.395685546	0.351637329	0.127164295	0.805015755	0.999981077	Bacteria.Firmicutes.Negativicutes.Selenomonadales.Veillonellaceae.Dialister	KLHL2
196511	ENSG00000109472	rs62352298	0.119095045	0.016217045	0.796296258	0.627787485	-0.406037926	0.686885829	0.08210007	-0.173858079	0.257080949	0.278287391	0.316738031	0.35688464	0.221292013	0.042581497	0.769963465	0.999981077	Bacteria.Firmicutes.Negativicutes.Selenomonadales.Veillonellaceae.Dialister	CPE
196512	ENSG00000109536	rs11132780	0.54679538	0.216849647	0.552618248	0.980245125	-0.171756472	0.361922002	-0.20420691	-0.008587544	0.283547148	0.290219759	0.342087042	0.345476941	0.450698418	0.188834838	0.713002157	0.999981077	Bacteria.Firmicutes.Negativicutes.Selenomonadales.Veillonellaceae.Dialister	FRG1
196513	ENSG00000109572	rs17627811	0.152264085	0.029922213	0.345806894	0.414662468	0.397556871	-0.430794398	0.337147931	-0.215077773	0.274447359	0.19406358	0.3550227	0.261979074	0.247239741	0.060043045	0.648121316	0.999981077	Bacteria.Firmicutes.Negativicutes.Selenomonadales.Veillonellaceae.Dialister	CLCN3
196514	ENSG00000109667	rs13150928	0.050706021	0.011494969	0.894454393	0.977748523	0.663371192	-0.634876874	-0.0532954	-0.008990739	0.333212287	0.244084623	0.400144828	0.321106211	0.151896357	0.035685233	0.792090441	0.999981077	Bacteria.Firmicutes.Negativicutes.Selenomonadales.Veillonellaceae.Dialister	SLC2A9
196515	ENSG00000109689	rs7682512	0.144522223	0.142698048	0.385514727	0.714685141	0.48553697	-0.444761413	-0.350116523	0.132754839	0.328746613	0.29974708	0.400742562	0.3615626	0.24204827	0.149920097	0.659004073	0.999981077	Bacteria.Firmicutes.Negativicutes.Selenomonadales.Veillonellaceae.Dialister	STIM2
196516	ENSG00000109743	rs8180240	0.197067228	0.487645249	0.640152906	0.294756212	-0.567714564	0.215003134	-0.271046806	0.397984861	0.435594944	0.308012139	0.577083696	0.376784219	0.278033598	0.307545489	0.738355202	0.999981077	Bacteria.Firmicutes.Negativicutes.Selenomonadales.Veillonellaceae.Dialister	BST1
196517	ENSG00000109762	rs6833759	0.068756407	0.228800424	0.172037296	0.736581441	0.490593748	-0.40102344	-0.449908141	0.128237881	0.265084321	0.330088562	0.325806352	0.379595165	0.173929035	0.195322019	0.551917588	0.999981077	Bacteria.Firmicutes.Negativicutes.Selenomonadales.Veillonellaceae.Dialister	SNX25
196518	ENSG00000109775	rs11132303	0.034774254	0.029166556	0.785579992	0.904423199	0.978262506	-0.634312265	-0.148415585	-0.042250302	0.453698536	0.284370607	0.54328612	0.350493712	0.128566253	0.059129021	0.76901816	0.999981077	Bacteria.Firmicutes.Negativicutes.Selenomonadales.Veillonellaceae.Dialister	UFSP2
196519	ENSG00000109794	rs11734699	0.11451153	0.031138175	0.956565621	0.856067267	0.48762257	-0.560995867	-0.020633319	0.059792113	0.304818291	0.254639271	0.377385828	0.328339132	0.218788233	0.061189339	0.804119079	0.999981077	Bacteria.Firmicutes.Negativicutes.Selenomonadales.Veillonellaceae.Dialister	FAM149A
196520	ENSG00000109805	rs7688403	0.277246155	0.891374932	0.328920355	0.663088968	0.282964267	0.034631978	-0.312000901	-0.130074787	0.258245884	0.252602358	0.317177269	0.297210129	0.326791805	0.438221366	0.643511805	0.999981077	Bacteria.Firmicutes.Negativicutes.Selenomonadales.Veillonellaceae.Dialister	NCAPG
196521	ENSG00000109814	rs4453941	0.729725985	0.718002923	0.153781847	0.10021513	-0.138381266	0.102284034	-0.680105298	0.566029557	0.398814334	0.28200432	0.471266152	0.339436492	0.50782801	0.386738844	0.541739516	0.999981077	Bacteria.Firmicutes.Negativicutes.Selenomonadales.Veillonellaceae.Dialister	UGDH
196522	ENSG00000109832	rs11220269	0.014252976	1.40502034680083e-06	0.303653995	0.001427209	-0.488227031	1.527817647	0.248054644	-1.18575118	0.193849242	0.28752482	0.239241832	0.355906612	0.085393217	7.32249653044352e-05	0.640037064	0.822519464	Bacteria.Firmicutes.Negativicutes.Selenomonadales.Veillonellaceae.Dialister	DDX25
196523	ENSG00000109854	rs11025535	0.248001707	0.022375021	0.622054711	0.076253473	0.394492764	-0.599548115	-0.196785856	0.553665402	0.33842154	0.256236521	0.397301832	0.307326485	0.312035367	0.050041188	0.734739399	0.999981077	Bacteria.Firmicutes.Negativicutes.Selenomonadales.Veillonellaceae.Dialister	HTATIP2
196524	ENSG00000109861	rs9737338	0.387594932	0.220415544	0.567362811	0.827076541	-0.417514469	0.352939833	-0.320959041	0.075847118	0.47999625	0.28524283	0.558314511	0.345805164	0.384396516	0.191154552	0.717880388	0.999981077	Bacteria.Firmicutes.Negativicutes.Selenomonadales.Veillonellaceae.Dialister	CTSC
196525	ENSG00000109991	rs10896612	0.037133082	0.090659413	0.32783469	0.668028098	1.631280738	-0.738578798	-0.895852398	0.218794335	0.766575199	0.430045362	0.908658411	0.507861319	0.132377411	0.1149791	0.643511805	0.999981077	Bacteria.Firmicutes.Negativicutes.Selenomonadales.Veillonellaceae.Dialister	P2RX3
196526	ENSG00000110002	rs3824997	0.272694623	0.024137193	0.440254584	0.89541669	-0.286869492	0.598740466	-0.249540859	0.041318899	0.259316372	0.259316372	0.321355064	0.313096165	0.325683643	0.052636334	0.676994331	0.999981077	Bacteria.Firmicutes.Negativicutes.Selenomonadales.Veillonellaceae.Dialister	VWA5A
196527	ENSG00000110011	rs3741404	0.600174012	0.980812683	0.958389201	0.347619307	0.191291184	-0.008065268	-0.021526899	-0.371323907	0.363167362	0.334065385	0.411001687	0.392493097	0.465429278	0.46133801	0.804119079	0.999981077	Bacteria.Firmicutes.Negativicutes.Selenomonadales.Veillonellaceae.Dialister	DNAJC4
196528	ENSG00000110042	rs75007399	0.42543293	0.205613126	0.738110308	0.404446553	0.19821094	-0.66274496	-0.10024846	0.531129101	0.247123032	0.518369645	0.298544615	0.632917712	0.399889049	0.184274975	0.760274309	0.999981077	Bacteria.Firmicutes.Negativicutes.Selenomonadales.Veillonellaceae.Dialister	DTX4
196529	ENSG00000110057	rs308327	0.688523714	0.666569222	0.068692567	0.084417007	-0.114779792	-0.10746456	0.644553611	-0.537400081	0.285057834	0.24828205	0.34819171	0.306661304	0.492124523	0.370823094	0.460997317	0.999981077	Bacteria.Firmicutes.Negativicutes.Selenomonadales.Veillonellaceae.Dialister	UNC93B1
196530	ENSG00000110074	rs667627	0.72749379	0.075320711	0.297936729	0.902746666	-0.075083955	0.441133251	-0.268192669	0.036974074	0.214544883	0.244064739	0.255597757	0.301410106	0.507238868	0.102371476	0.63835301	0.999981077	Bacteria.Firmicutes.Negativicutes.Selenomonadales.Veillonellaceae.Dialister	FOXRED1
196531	ENSG00000110203	rs139807659	0.486115694	0.22097647	0.978471229	0.881919468	-0.152178857	0.563151395	0.007078172	0.085022632	0.217243511	0.455693788	0.26128692	0.570156768	0.426512285	0.191362699	0.806885715	0.999981077	Bacteria.Firmicutes.Negativicutes.Selenomonadales.Veillonellaceae.Dialister	FOLR3
196532	ENSG00000110218	rs4237562	0.325247917	0.244872605	0.171842719	0.087724706	-0.561791959	0.436651624	0.909793001	-0.743179078	0.566761215	0.372089506	0.658534199	0.428683318	0.352728305	0.201794002	0.55188488	0.999981077	Bacteria.Firmicutes.Negativicutes.Selenomonadales.Veillonellaceae.Dialister	PANX1
196533	ENSG00000110237	rs7941389	0.489903373	0.442450752	0.347101553	0.20819838	0.142447336	0.280997799	-0.227624232	-0.624653732	0.205136054	0.363617074	0.2403411	0.491400597	0.428635935	0.291644248	0.648121316	0.999981077	Bacteria.Firmicutes.Negativicutes.Selenomonadales.Veillonellaceae.Dialister	ARHGEF17
196534	ENSG00000110324	rs11216667	0.42400693	0.64252932	0.365402019	0.799251576	0.253890991	-0.177420595	-0.31471756	-0.113182739	0.315565201	0.380451038	0.345275716	0.443228608	0.399416589	0.3613734	0.655756822	0.999981077	Bacteria.Firmicutes.Negativicutes.Selenomonadales.Veillonellaceae.Dialister	IL10RA
196535	ENSG00000110435	rs2956124	0.287805473	0.156865427	0.999930763	0.611822052	0.249787599	-0.495300563	2.52440196449445e-05	0.197429621	0.23306999	0.345821173	0.289796108	0.387163913	0.333947478	0.158309553	0.810226251	0.999981077	Bacteria.Firmicutes.Negativicutes.Selenomonadales.Veillonellaceae.Dialister	PDHX
196536	ENSG00000110455	rs2074038	0.176657518	1.81964793917436e-05	0.233718356	0.413402392	-0.212246032	1.430774568	-0.227369753	-0.296489693	0.155381687	0.309205057	0.189157046	0.360165763	0.263323573	0.000496749	0.590846125	0.999981077	Bacteria.Firmicutes.Negativicutes.Selenomonadales.Veillonellaceae.Dialister	ACCS
196537	ENSG00000110514	rs35233100	0.008030038	0.007200955	0.071569894	0.453914247	0.429788224	-1.180851203	-0.352534219	0.373351993	0.15714025	0.425537809	0.192456715	0.495538843	0.065786787	0.026500628	0.464689348	0.999981077	Bacteria.Firmicutes.Negativicutes.Selenomonadales.Veillonellaceae.Dialister	MADD
196538	ENSG00000110628	rs56361961	0.77764168	0.049223517	0.437608156	0.65067421	0.061280182	-0.929589771	0.204605213	0.258873149	0.216102972	0.463830827	0.261961508	0.569037362	0.523635426	0.07961447	0.676994331	0.999981077	Bacteria.Firmicutes.Negativicutes.Selenomonadales.Veillonellaceae.Dialister	SLC22A18
196539	ENSG00000110665	rs734094	0.030372119	0.006638578	0.067066529	0.106428596	0.615743384	-0.59357803	-0.596733716	0.433411554	0.278164844	0.211651711	0.320410147	0.264732749	0.120484715	0.025092537	0.458474695	0.999981077	Bacteria.Firmicutes.Negativicutes.Selenomonadales.Veillonellaceae.Dialister	C11orf21
196540	ENSG00000110711	rs630172	0.32235108	0.148518731	0.062463396	0.010350219	-0.365556238	0.362869397	0.862924004	-0.830221388	0.366571783	0.248175438	0.455229779	0.314396604	0.351411914	0.153383117	0.458474695	0.999981077	Bacteria.Firmicutes.Negativicutes.Selenomonadales.Veillonellaceae.Dialister	AIP
196541	ENSG00000110719	rs35162070	0.70964062	0.103427353	0.862982578	0.166045832	0.090544158	-0.708921212	-0.049720527	0.761776076	0.242113359	0.4292174	0.286964456	0.543835695	0.500111229	0.122360024	0.783349871	0.999981077	Bacteria.Firmicutes.Negativicutes.Selenomonadales.Veillonellaceae.Dialister	TCIRG1
196542	ENSG00000110756	rs11024621	0.147106453	0.312985955	0.237908209	0.935626263	-0.334745886	0.362492591	0.325190286	-0.039679224	0.228131495	0.356479198	0.272994731	0.489374424	0.243620356	0.234650745	0.595403686	0.999981077	Bacteria.Firmicutes.Negativicutes.Selenomonadales.Veillonellaceae.Dialister	HPS5
196543	ENSG00000110768	rs9783386	0.060250392	0.025896642	0.778761658	0.891198018	-0.92922431	0.707320259	-0.157545582	0.049991397	0.485927564	0.31022838	0.558470475	0.364035816	0.161878446	0.054858983	0.76879161	0.999981077	Bacteria.Firmicutes.Negativicutes.Selenomonadales.Veillonellaceae.Dialister	GTF2H1
196544	ENSG00000110786	rs7121896	0.943935685	0.515144055	0.152751114	0.311784519	-0.042377545	0.232724089	-0.954572676	0.415462998	0.600278619	0.355613622	0.659770111	0.407549694	0.572513976	0.317409395	0.541739516	0.999981077	Bacteria.Firmicutes.Negativicutes.Selenomonadales.Veillonellaceae.Dialister	PTPN5
196545	ENSG00000110871	rs10774555	0.014657274	6.06458277573058e-06	0.48794663	0.039437621	-0.555806663	1.242063505	0.185533225	-0.627067195	0.221636407	0.252132007	0.265978563	0.298327208	0.086379795	0.000221919	0.693351224	0.999981077	Bacteria.Firmicutes.Negativicutes.Selenomonadales.Veillonellaceae.Dialister	COQ5
196546	ENSG00000110906	rs10850234	0.371931382	0.890335392	0.30034038	0.726173152	0.204469042	0.066032995	-0.297188188	-0.19538999	0.227421575	0.47704352	0.284655742	0.555500056	0.375375289	0.437873342	0.639246336	0.999981077	Bacteria.Firmicutes.Negativicutes.Selenomonadales.Veillonellaceae.Dialister	KCTD10
196547	ENSG00000110931	rs1151885	0.807975274	0.436957153	0.458431397	0.819132351	0.076558635	-0.200294135	0.283255094	-0.073392786	0.313724772	0.256076263	0.379761712	0.319670774	0.533182811	0.289430664	0.68331242	0.999981077	Bacteria.Firmicutes.Negativicutes.Selenomonadales.Veillonellaceae.Dialister	CAMKK2
196548	ENSG00000110975	rs2128891	0.670833561	0.86362474	0.774847164	0.580006026	0.105838513	-0.048630634	0.094568197	-0.186646449	0.247899936	0.282009195	0.329237919	0.335594	0.488319353	0.42804172	0.766950849	0.999981077	Bacteria.Firmicutes.Negativicutes.Selenomonadales.Veillonellaceae.Dialister	SYT10
196549	ENSG00000111011	rs12816396	0.569664393	0.44935053	0.15215121	0.73808744	0.126817872	0.2286982	-0.380551071	0.123117072	0.221922357	0.300484279	0.262634175	0.366615155	0.456838983	0.29351135	0.541739516	0.999981077	Bacteria.Firmicutes.Negativicutes.Selenomonadales.Veillonellaceae.Dialister	RSRC2
196550	ENSG00000111077	rs11170385	0.349514826	0.051585121	0.606490127	0.085523077	-0.27873247	0.424537783	0.201113133	-0.509312419	0.295791857	0.214078429	0.388544564	0.29169036	0.364524211	0.081364555	0.733293854	0.999981077	Bacteria.Firmicutes.Negativicutes.Selenomonadales.Veillonellaceae.Dialister	TNS2
196551	ENSG00000111110	rs1666872	0.962513081	0.273046189	0.20276044	0.804679226	0.013996666	0.258751672	-0.465202358	0.071284487	0.296654561	0.234072326	0.361545085	0.287081355	0.577264122	0.21550036	0.57106563	0.999981077	Bacteria.Firmicutes.Negativicutes.Selenomonadales.Veillonellaceae.Dialister	PPM1H
196552	ENSG00000111144	rs2246972	0.9211671	0.084060188	0.106195097	0.89748914	-0.028463294	0.540259357	-0.57297787	0.046425233	0.286498606	0.307930376	0.349743127	0.358943411	0.564571408	0.109689599	0.48621877	0.999981077	Bacteria.Firmicutes.Negativicutes.Selenomonadales.Veillonellaceae.Dialister	LTA4H
196553	ENSG00000111181	rs10848574	0.075471293	0.081454569	0.926289561	0.605233792	-0.545923646	0.430566657	-0.034039165	0.159135752	0.302201516	0.243288802	0.36651024	0.306373397	0.182983043	0.107513137	0.799785402	0.999981077	Bacteria.Firmicutes.Negativicutes.Selenomonadales.Veillonellaceae.Dialister	SLC6A12
196554	ENSG00000111203	rs3814249	0.113789215	0.826715916	0.006357288	0.118644904	0.335355032	-0.068205123	-0.693933565	0.571437984	0.209208049	0.310305684	0.246062247	0.361353517	0.2179878	0.417080416	0.34159861	0.999981077	Bacteria.Firmicutes.Negativicutes.Selenomonadales.Veillonellaceae.Dialister	ITFG2
196555	ENSG00000111237	rs6606687	0.046501225	0.032323206	0.658417538	0.724745113	1.149056924	-0.714978921	0.333340974	-0.149841312	0.566165907	0.326876039	0.750533662	0.423698484	0.146558047	0.06295703	0.741167426	0.999981077	Bacteria.Firmicutes.Negativicutes.Selenomonadales.Veillonellaceae.Dialister	VPS29
196556	ENSG00000111254	rs979877	0.007557006	0.000100678	0.768187238	0.661852797	-0.706933085	0.996708769	-0.08968005	-0.126470888	0.256382664	0.240517873	0.302991362	0.287847861	0.063997164	0.001714359	0.766181915	0.999981077	Bacteria.Firmicutes.Negativicutes.Selenomonadales.Veillonellaceae.Dialister	AKAP3
196557	ENSG00000111261	rs11608549	0.482860614	0.409933602	0.893265199	0.620057442	0.232302164	-0.233623217	-0.055533366	0.173122927	0.329152822	0.281689413	0.412273998	0.347529484	0.424923688	0.277132151	0.79198951	0.999981077	Bacteria.Firmicutes.Negativicutes.Selenomonadales.Veillonellaceae.Dialister	MANSC1
196558	ENSG00000111275	rs10744777	0.542282694	0.318254988	0.374444889	0.425374764	0.146464835	-0.23173644	0.260186997	-0.22603443	0.239089889	0.230406615	0.290929447	0.28177688	0.448822731	0.236743406	0.655904244	0.999981077	Bacteria.Firmicutes.Negativicutes.Selenomonadales.Veillonellaceae.Dialister	ALDH2
196559	ENSG00000111305	rs10772620	0.80374457	0.049115347	0.354350406	0.541590081	-0.072817738	0.646919401	-0.331598881	-0.245003832	0.291829973	0.322630175	0.355469111	0.399258425	0.532263762	0.07961447	0.649703896	0.999981077	Bacteria.Firmicutes.Negativicutes.Selenomonadales.Veillonellaceae.Dialister	GSG1
196560	ENSG00000111321	rs10849448	0.16799425	0.044734001	0.993218297	0.466956165	0.66137481	-0.649720649	0.004969422	0.279115336	0.474363846	0.317445851	0.582413602	0.381439578	0.256962669	0.075201637	0.808324506	0.999981077	Bacteria.Firmicutes.Negativicutes.Selenomonadales.Veillonellaceae.Dialister	LTBR
196561	ENSG00000111328	rs12824957	0.012358811	0.00021176	0.173401014	0.027677411	0.502376	-1.797120703	-0.342492793	1.149520003	0.195214597	0.45781881	0.248820565	0.510342813	0.080270783	0.002697745	0.553947807	0.999981077	Bacteria.Firmicutes.Negativicutes.Selenomonadales.Veillonellaceae.Dialister	CDK2AP1
196562	ENSG00000111364	rs884892	0.256205568	0.769279734	0.336114281	0.70748633	0.243171803	-0.081341723	-0.247474408	-0.126501984	0.212285961	0.276160105	0.255379404	0.335650993	0.317554419	0.400801435	0.646008388	0.999981077	Bacteria.Firmicutes.Negativicutes.Selenomonadales.Veillonellaceae.Dialister	DDX55
196563	ENSG00000111615	rs10735988	0.880583109	0.613033394	0.795830532	0.465330747	-0.129097581	0.238960776	0.262657525	-0.407158509	0.85595911	0.470209939	1.010955033	0.554390534	0.553274502	0.350973806	0.769898651	0.999981077	Bacteria.Firmicutes.Negativicutes.Selenomonadales.Veillonellaceae.Dialister	KRR1
196564	ENSG00000111652	rs11227	0.100949463	0.188423108	0.562905886	0.245938863	0.617222998	-0.352688654	0.266928946	-0.381539246	0.370952626	0.265335624	0.459024722	0.325868808	0.205784971	0.1742255	0.717590507	0.999981077	Bacteria.Firmicutes.Negativicutes.Selenomonadales.Veillonellaceae.Dialister	COPS7A
196565	ENSG00000111666	rs7135472	0.61563094	0.338081647	0.512731752	0.743774773	0.141554158	-0.327950907	0.226886912	-0.128464059	0.280594893	0.33981729	0.344706162	0.391355726	0.471235629	0.246163574	0.70205854	0.999981077	Bacteria.Firmicutes.Negativicutes.Selenomonadales.Veillonellaceae.Dialister	CHPT1
196566	ENSG00000111670	rs55700669	0.414703217	0.932596078	0.703870628	0.275812437	0.181627174	-0.040318731	-0.102896023	-0.585783421	0.221253433	0.474855945	0.269517297	0.533004128	0.395590385	0.449278742	0.751092194	0.999981077	Bacteria.Firmicutes.Negativicutes.Selenomonadales.Veillonellaceae.Dialister	GNPTAB
196567	ENSG00000111671	rs7134129	0.027339566	0.000508761	0.378574241	0.142358335	-0.537555701	1.0986601	0.249112653	-0.542865156	0.238114527	0.300242889	0.280981966	0.365547742	0.11504123	0.004969563	0.656443543	0.999981077	Bacteria.Firmicutes.Negativicutes.Selenomonadales.Veillonellaceae.Dialister	SPSB2
196568	ENSG00000111678	rs12813289	0.247496608	0.210079096	0.334989365	0.492667839	0.380780077	-0.495750811	-0.355710119	0.311915036	0.32630555	0.391629465	0.366212872	0.452068966	0.311944258	0.186047618	0.646008388	0.999981077	Bacteria.Firmicutes.Negativicutes.Selenomonadales.Veillonellaceae.Dialister	C12orf57
196569	ENSG00000111725	rs4213	0.782493889	0.104543394	0.28750841	0.770411829	-0.068402145	0.476314003	-0.326202794	0.105398951	0.246746628	0.289336069	0.304181765	0.359652899	0.52559365	0.122776413	0.62541082	0.999981077	Bacteria.Firmicutes.Negativicutes.Selenomonadales.Veillonellaceae.Dialister	PRKAB1
196570	ENSG00000111729	rs10840759	0.319013934	0.853635829	0.379231748	0.648330926	0.253454504	-0.06568114	-0.275877714	-0.202620025	0.252398619	0.35461787	0.31160318	0.442200512	0.350069283	0.425050765	0.656443543	0.999981077	Bacteria.Firmicutes.Negativicutes.Selenomonadales.Veillonellaceae.Dialister	CLEC4A
196571	ENSG00000111731	rs11046462	0.476934695	0.744934558	0.830088013	0.797606243	0.414044262	-0.118532638	-0.150841692	-0.110323475	0.578773352	0.362803354	0.700110925	0.428440618	0.422453684	0.394279933	0.776535281	0.999981077	Bacteria.Firmicutes.Negativicutes.Selenomonadales.Veillonellaceae.Dialister	C2CD5
196572	ENSG00000111737	rs3852588	0.813690063	0.81228798	0.446451632	0.441449765	0.063197468	-0.094456086	-0.24635383	0.356707711	0.267075974	0.396137687	0.321612514	0.460571613	0.534594164	0.413200351	0.67879517	0.999981077	Bacteria.Firmicutes.Negativicutes.Selenomonadales.Veillonellaceae.Dialister	RAB35
196573	ENSG00000111802	rs2817206	0.542022483	0.461513749	0.892938535	0.742789695	0.613978009	-0.399825498	-0.153342179	0.202565678	1.00161325	0.539758995	1.134901664	0.614648913	0.448822731	0.298454014	0.79198951	0.999981077	Bacteria.Firmicutes.Negativicutes.Selenomonadales.Veillonellaceae.Dialister	TDP2
196574	ENSG00000111816	rs1999929	0.477882302	0.115090786	0.652798662	0.618405663	0.224844783	-0.481642078	0.17534822	0.183755739	0.314979747	0.301570148	0.387968371	0.367136081	0.422751045	0.130222932	0.74013587	0.999981077	Bacteria.Firmicutes.Negativicutes.Selenomonadales.Veillonellaceae.Dialister	FRK
196575	ENSG00000111832	rs6929971	0.655371706	0.567898603	0.716232685	0.98263345	0.134583646	-0.201448162	-0.130177945	-0.008890479	0.30015683	0.350909336	0.35656817	0.406861192	0.484125252	0.334715646	0.75459891	0.999981077	Bacteria.Firmicutes.Negativicutes.Selenomonadales.Veillonellaceae.Dialister	RWDD1
196576	ENSG00000111850	rs9353480	0.52409967	0.010605493	0.229690553	0.793173902	-0.130071289	1.253283519	-0.306222137	-0.140998778	0.203077961	0.476260034	0.25254386	0.535563625	0.441928026	0.03378804	0.588033987	0.999981077	Bacteria.Firmicutes.Negativicutes.Selenomonadales.Veillonellaceae.Dialister	SMIM8
196577	ENSG00000111875	rs147886588	0.314302194	0.012277089	0.032031013	0.209331451	0.203863694	0.701181367	-0.521396925	-0.505184383	0.201032157	0.272198827	0.237955296	0.39841954	0.348251204	0.037056544	0.401199022	0.999981077	Bacteria.Firmicutes.Negativicutes.Selenomonadales.Veillonellaceae.Dialister	ASF1A
196578	ENSG00000111877	rs1334922	0.336837636	0.017583521	0.164889957	0.948082634	-0.237911304	0.461181279	-0.452219764	0.016355623	0.245881273	0.189289048	0.321947686	0.25021323	0.358444744	0.044178113	0.543751697	0.999981077	Bacteria.Firmicutes.Negativicutes.Selenomonadales.Veillonellaceae.Dialister	MCM9
196579	ENSG00000111879	rs9489592	0.191873275	0.170093058	0.202999225	0.609430705	0.314343518	-0.312348665	-0.386512554	0.164307988	0.23836096	0.22515091	0.300549955	0.320055461	0.274465476	0.164345224	0.57106563	0.999981077	Bacteria.Firmicutes.Negativicutes.Selenomonadales.Veillonellaceae.Dialister	FAM184A
196580	ENSG00000111886	rs9294431	0.236069887	0.129476479	0.677843993	0.486483474	-0.399399613	0.38420337	0.164367799	-0.205217415	0.333966766	0.250188451	0.393896832	0.293207096	0.305007253	0.140492168	0.74532832	0.999981077	Bacteria.Firmicutes.Negativicutes.Selenomonadales.Veillonellaceae.Dialister	GABRR2
196581	ENSG00000111897	rs11964202	0.40808461	0.214345765	0.992845012	0.672716571	-0.178577288	0.398891237	0.002334442	0.169708527	0.214465615	0.318103914	0.259321216	0.399932002	0.392074909	0.187538148	0.808324506	0.999981077	Bacteria.Firmicutes.Negativicutes.Selenomonadales.Veillonellaceae.Dialister	SERINC1
196582	ENSG00000111906	rs73581683	0.039736196	0.005427006	0.165218713	0.31528759	0.493262689	-0.847630585	-0.382223487	0.366669005	0.235036447	0.294633779	0.272330371	0.362318999	0.137874792	0.022222941	0.543751697	0.999981077	Bacteria.Firmicutes.Negativicutes.Selenomonadales.Veillonellaceae.Dialister	HDDC2
196583	ENSG00000111911	rs62426379	0.260042214	0.094915124	0.838079825	0.49681448	-0.406742575	0.565473211	0.084249807	-0.265288199	0.357983161	0.333667883	0.41063248	0.388217232	0.319006846	0.117478032	0.776535281	0.999981077	Bacteria.Firmicutes.Negativicutes.Selenomonadales.Veillonellaceae.Dialister	HINT3
196584	ENSG00000112031	rs9397575	0.013343341	0.04426834	0.605858013	0.562462971	-0.631393053	0.397987662	0.163111064	0.143486778	0.248183452	0.194013929	0.31457197	0.246466881	0.082082817	0.074642052	0.733293854	0.999981077	Bacteria.Firmicutes.Negativicutes.Selenomonadales.Veillonellaceae.Dialister	MTRF1L
196585	ENSG00000112033	rs9794	0.59511131	0.54561455	0.681648916	0.815098388	0.334873737	-0.225117602	0.303455892	-0.102067397	0.62701585	0.370544375	0.736430508	0.434690497	0.464836557	0.326959942	0.746918557	0.999981077	Bacteria.Firmicutes.Negativicutes.Selenomonadales.Veillonellaceae.Dialister	PPARD
196586	ENSG00000112053	rs3761980	0.647932898	0.231191466	0.630351404	0.734487415	0.098634386	0.406268832	-0.128146036	0.161888351	0.214999543	0.336145748	0.265027339	0.475274195	0.4822358	0.196101831	0.73633528	0.999981077	Bacteria.Firmicutes.Negativicutes.Selenomonadales.Veillonellaceae.Dialister	SLC26A8
196587	ENSG00000112139	rs9349050	0.000488641	0.000863649	0.605660349	0.091608549	0.684357027	-0.610665089	0.121183513	-0.361278657	0.186386173	0.174808474	0.233583142	0.210990179	0.012581596	0.007389782	0.733293854	0.999981077	Bacteria.Firmicutes.Negativicutes.Selenomonadales.Veillonellaceae.Dialister	MDGA1
196588	ENSG00000112182	rs10498965	0.06949484	0.690434553	0.037793867	0.995164592	0.337989624	-0.130274109	-0.482461563	-0.002392485	0.183125454	0.325648081	0.227533667	0.393263009	0.175217765	0.377926058	0.407799602	0.999981077	Bacteria.Firmicutes.Negativicutes.Selenomonadales.Veillonellaceae.Dialister	BACH2
196589	ENSG00000112218	rs11153198	0.045688932	0.991171459	0.000410648	0.038089419	0.386542606	-0.003493803	-0.822172934	0.828180757	0.189726921	0.314535873	0.220704018	0.391199747	0.146397029	0.46343955	0.204857615	0.999981077	Bacteria.Firmicutes.Negativicutes.Selenomonadales.Veillonellaceae.Dialister	GPR63
196590	ENSG00000112237	rs1053851	0.205571503	0.034257091	0.221919444	0.373804468	0.282500811	-0.79234496	-0.327142639	0.426039357	0.220939035	0.36638594	0.265266159	0.47573607	0.285955845	0.06510171	0.585806179	0.999981077	Bacteria.Firmicutes.Negativicutes.Selenomonadales.Veillonellaceae.Dialister	CCNC
196591	ENSG00000112249	rs12209186	0.745718583	0.596709044	0.690690657	0.42947215	-0.10811575	0.132640544	0.173025069	-0.253142257	0.331977356	0.249439592	0.432891394	0.318393832	0.513980986	0.345073935	0.748608754	0.999981077	Bacteria.Firmicutes.Negativicutes.Selenomonadales.Veillonellaceae.Dialister	ASCC3
196592	ENSG00000112297	rs11152999	0.331447656	0.017413754	0.558490441	0.087468447	0.239095644	-0.6253599	-0.164653887	0.726662833	0.244345409	0.256271627	0.279967011	0.418809778	0.35523751	0.044042705	0.715803923	0.999981077	Bacteria.Firmicutes.Negativicutes.Selenomonadales.Veillonellaceae.Dialister	CRYBG1
196593	ENSG00000112299	rs2294757	0.019516429	0.008745553	0.603572391	0.624142281	-0.62214319	0.7557403	0.166080829	-0.157408327	0.25977844	0.279535934	0.318274929	0.319718738	0.097484931	0.030263657	0.732901674	0.999981077	Bacteria.Firmicutes.Negativicutes.Selenomonadales.Veillonellaceae.Dialister	VNN1
196594	ENSG00000112304	rs3777663	0.31308964	0.36774333	0.425817469	0.163211943	0.215402287	-0.299601595	0.208844061	-0.533250129	0.211874728	0.330311975	0.260597564	0.378104921	0.347894063	0.258676182	0.676994331	0.999981077	Bacteria.Firmicutes.Negativicutes.Selenomonadales.Veillonellaceae.Dialister	ACOT13
196595	ENSG00000112339	rs9376091	0.584266176	0.122288335	0.389164191	0.095739851	0.126159965	0.529742348	-0.249212624	-0.672902967	0.229419528	0.338354721	0.287462471	0.398070434	0.462650323	0.13524743	0.660714488	0.999981077	Bacteria.Firmicutes.Negativicutes.Selenomonadales.Veillonellaceae.Dialister	HBS1L
196596	ENSG00000112357	rs2295592	0.499924526	0.037488764	0.557063843	0.209498845	0.139628401	-0.77496503	-0.150100204	0.595180266	0.205819325	0.364878665	0.254295637	0.469570466	0.431564135	0.068663516	0.714526689	0.999981077	Bacteria.Firmicutes.Negativicutes.Selenomonadales.Veillonellaceae.Dialister	PEX7
196597	ENSG00000112367	rs9400334	0.206803423	0.970484498	0.201166666	0.182831621	0.284274236	0.015768904	-0.340692264	-0.730955632	0.222938075	0.424541082	0.263832864	0.542873123	0.286720109	0.459037116	0.57106563	0.999981077	Bacteria.Firmicutes.Negativicutes.Selenomonadales.Veillonellaceae.Dialister	FIG4
196598	ENSG00000112394	rs191632	0.175082623	0.095658407	0.648659535	0.401802164	-0.496737264	0.517814321	0.200587396	-0.299264833	0.362310976	0.306247552	0.438204216	0.354607364	0.261930294	0.11787968	0.738609034	0.999981077	Bacteria.Firmicutes.Negativicutes.Selenomonadales.Veillonellaceae.Dialister	SLC16A10
196599	ENSG00000112406	rs8476	0.185675004	0.153318626	0.254069247	0.241426338	0.928473186	-0.581444279	-0.907487935	0.542247684	0.694112195	0.402440157	0.788636421	0.458670141	0.270328067	0.156211491	0.60164221	0.999981077	Bacteria.Firmicutes.Negativicutes.Selenomonadales.Veillonellaceae.Dialister	HECA
196600	ENSG00000112419	rs9386049	0.28111195	0.25819011	0.529384638	0.798424478	0.238072314	-0.413008372	-0.164947154	0.109954672	0.219045624	0.362073249	0.260853147	0.428781005	0.328675583	0.208525459	0.705793809	0.999981077	Bacteria.Firmicutes.Negativicutes.Selenomonadales.Veillonellaceae.Dialister	PHACTR2
196601	ENSG00000112514	rs4231	0.007810203	0.001665291	0.014215175	0.022156895	0.701475771	-1.050819977	-0.74872152	0.919984862	0.255522609	0.320268747	0.297156522	0.392518888	0.064721242	0.010647027	0.34159861	0.999981077	Bacteria.Firmicutes.Negativicutes.Selenomonadales.Veillonellaceae.Dialister	CUTA
196602	ENSG00000112530	rs9306	0.045476787	0.289772491	0.164352174	0.82717431	0.690230281	-0.347868141	-0.557387541	-0.08429759	0.338443476	0.325924682	0.396306771	0.384553884	0.146367793	0.223381953	0.543751697	0.999981077	Bacteria.Firmicutes.Negativicutes.Selenomonadales.Veillonellaceae.Dialister	PACRG
196603	ENSG00000112584	rs4710720	0.033215555	0.013730211	0.837280693	0.511657345	-1.318734829	0.97015831	0.162981133	-0.312241378	0.606105979	0.383001439	0.790410541	0.473173407	0.126256654	0.039095859	0.776535281	0.999981077	Bacteria.Firmicutes.Negativicutes.Selenomonadales.Veillonellaceae.Dialister	FAM120B
196604	ENSG00000112599	rs3749921	0.869865918	0.772488485	0.057373204	0.07407371	0.050514864	0.063779586	-0.687011493	0.4739714	0.307123833	0.219680057	0.355087941	0.261081908	0.54983763	0.401743002	0.449338652	0.999981077	Bacteria.Firmicutes.Negativicutes.Selenomonadales.Veillonellaceae.Dialister	GUCA1B
196605	ENSG00000112763	rs2273193	0.946441564	0.987252117	0.744000742	0.652647662	0.038721256	-0.005432172	0.205013416	-0.169251786	0.574192062	0.338677477	0.625129179	0.374305138	0.572845427	0.462572624	0.760563655	0.999981077	Bacteria.Firmicutes.Negativicutes.Selenomonadales.Veillonellaceae.Dialister	BTN2A1
196606	ENSG00000112799	rs9328370	0.486177902	0.130999567	0.153766602	0.573071163	-0.233571851	0.328648296	-0.611238191	0.157115295	0.333484146	0.214876816	0.42353005	0.277391911	0.426512285	0.14151983	0.541739516	0.999981077	Bacteria.Firmicutes.Negativicutes.Selenomonadales.Veillonellaceae.Dialister	LY86
196607	ENSG00000112818	rs34794627	0.964691198	0.394530257	0.954661856	0.159411937	-0.012057238	-0.222674615	-0.018342244	0.461685872	0.271324802	0.259795366	0.321380221	0.324361604	0.577264122	0.269904731	0.804119079	0.999981077	Bacteria.Firmicutes.Negativicutes.Selenomonadales.Veillonellaceae.Dialister	MEP1A
196608	ENSG00000112874	rs3797900	0.020455743	0.000447025	0.607923458	0.864868771	0.546108529	-1.071138468	-0.13757563	-0.062797218	0.229838788	0.289562541	0.266856324	0.367547538	0.09923459	0.004622281	0.733293854	0.999981077	Bacteria.Firmicutes.Negativicutes.Selenomonadales.Veillonellaceae.Dialister	NUDT12
196609	ENSG00000112902	rs268529	0.904581661	0.727423723	0.353504453	0.462631528	0.039011427	0.135627912	-0.353156123	0.342034398	0.324165239	0.387439329	0.377908912	0.462900783	0.560753298	0.389624753	0.64916156	0.999981077	Bacteria.Firmicutes.Negativicutes.Selenomonadales.Veillonellaceae.Dialister	SEMA5A
196610	ENSG00000112972	rs62368884	0.140247877	0.145252871	0.120460405	0.213200128	-0.320725009	0.572087904	0.412713655	-0.56784588	0.214803933	0.388064836	0.262291681	0.451695317	0.237350674	0.151611599	0.506404547	0.999981077	Bacteria.Firmicutes.Negativicutes.Selenomonadales.Veillonellaceae.Dialister	HMGCS1
196611	ENSG00000112977	rs5745297	0.047971038	0.252605065	0.143100079	0.765574383	-0.356161522	0.552322806	0.325322523	0.162825164	0.176695319	0.478493106	0.219475552	0.543800561	0.148219759	0.205604709	0.53809639	0.999981077	Bacteria.Firmicutes.Negativicutes.Selenomonadales.Veillonellaceae.Dialister	DAP
196612	ENSG00000112996	rs1061310	0.705036901	0.078357418	0.750460846	0.179828393	-0.112608141	0.518006315	-0.117249235	-0.458897342	0.296181721	0.289633592	0.367112502	0.338449052	0.498165383	0.104710943	0.760980002	0.999981077	Bacteria.Firmicutes.Negativicutes.Selenomonadales.Veillonellaceae.Dialister	MRPS30
196613	ENSG00000113163	rs4549504	0.873681447	0.705115061	0.211669927	0.048831875	-0.047706473	0.089240274	0.444446941	-0.566152747	0.298889728	0.234784942	0.35234175	0.281986031	0.550914269	0.382432022	0.578071924	0.999981077	Bacteria.Firmicutes.Negativicutes.Selenomonadales.Veillonellaceae.Dialister	CERT1
196614	ENSG00000113240	rs57862544	0.100109457	0.325448621	0.095935314	0.563190723	0.297103318	-0.237431165	-0.356523503	0.160656806	0.178110253	0.239631465	0.211036135	0.276475873	0.204844894	0.240121288	0.477822565	0.999981077	Bacteria.Firmicutes.Negativicutes.Selenomonadales.Veillonellaceae.Dialister	CLK4
196615	ENSG00000113269	rs141339319	0.257852862	0.227327496	0.11364469	0.252928622	0.248714907	-0.352461171	-0.422894476	0.487060041	0.217885666	0.289188592	0.263711118	0.422244862	0.318501027	0.194997073	0.494847376	0.999981077	Bacteria.Firmicutes.Negativicutes.Selenomonadales.Veillonellaceae.Dialister	RNF130
196616	ENSG00000113273	rs62377894	0.246550479	0.209899009	0.451303074	0.680575796	0.26790623	-0.399217508	-0.218628431	0.162961915	0.229115567	0.315244741	0.288500078	0.394070284	0.311373567	0.186020216	0.679056169	0.999981077	Bacteria.Firmicutes.Negativicutes.Selenomonadales.Veillonellaceae.Dialister	ARSB
196617	ENSG00000113282	rs6894904	0.504313487	0.600025399	0.492472195	0.570407657	0.212655691	-0.134269565	-0.257120355	0.178895379	0.316711299	0.2548074	0.372484105	0.313659723	0.433275638	0.346176959	0.694998252	0.999981077	Bacteria.Firmicutes.Negativicutes.Selenomonadales.Veillonellaceae.Dialister	CLINT1
196618	ENSG00000113303	rs62406740	0.687252028	0.862388748	0.005369099	0.010583685	-0.078565643	-0.05611519	0.689158438	-0.95242834	0.194280868	0.322459658	0.239231513	0.361825475	0.491540459	0.427618683	0.34159861	0.999981077	Bacteria.Firmicutes.Negativicutes.Selenomonadales.Veillonellaceae.Dialister	BTNL8
196619	ENSG00000113318	rs394592	0.241817454	0.555233481	0.219696476	0.529172638	0.341328516	-0.222845191	-0.430329004	0.290626414	0.288961541	0.37578779	0.347240025	0.45936943	0.308744525	0.329763986	0.585806179	0.999981077	Bacteria.Firmicutes.Negativicutes.Selenomonadales.Veillonellaceae.Dialister	MSH3
196620	ENSG00000113319	rs75759463	0.373613294	0.679311674	0.451264063	0.600368028	0.206660294	-0.102834258	-0.20784608	-0.186848174	0.230673966	0.247632111	0.274248041	0.354921571	0.375670366	0.374112399	0.679056169	0.999981077	Bacteria.Firmicutes.Negativicutes.Selenomonadales.Veillonellaceae.Dialister	RASGRF2
196621	ENSG00000113356	rs40204	0.498530566	0.69920142	0.41017513	0.939003165	0.175938151	-0.166371868	-0.257220069	0.038920457	0.258497628	0.42866982	0.310302025	0.50664861	0.431219764	0.380665201	0.672422884	0.999981077	Bacteria.Firmicutes.Negativicutes.Selenomonadales.Veillonellaceae.Dialister	POLR3G
196622	ENSG00000113361	rs17476640	0.342281255	0.157861882	0.863123927	0.630498136	0.232278804	-0.357220554	-0.055727902	0.168897281	0.242800657	0.250021736	0.321971855	0.3494579	0.361650458	0.158667872	0.783349871	0.999981077	Bacteria.Firmicutes.Negativicutes.Selenomonadales.Veillonellaceae.Dialister	CDH6
196623	ENSG00000113456	rs37434	0.030436467	0.116452996	0.135931256	0.975592315	0.513811163	-0.500244453	-0.43255984	-0.011354265	0.232209883	0.314413668	0.286494486	0.369685908	0.120484715	0.131332231	0.531852453	0.999981077	Bacteria.Firmicutes.Negativicutes.Selenomonadales.Veillonellaceae.Dialister	RAD1
196624	ENSG00000113492	rs13165070	0.470563674	0.997184335	0.100880525	0.125258418	0.219791758	-0.000986798	-0.588278224	0.533750456	0.302824824	0.278558323	0.35348374	0.343670907	0.420452554	0.464645679	0.48378765	0.999981077	Bacteria.Firmicutes.Negativicutes.Selenomonadales.Veillonellaceae.Dialister	AGXT2
196625	ENSG00000113504	rs6864465	0.270222929	0.068632656	0.577291181	0.187657983	0.445557508	-0.52882755	-0.287058649	0.484189709	0.400671728	0.285612408	0.512451991	0.363627757	0.325055514	0.096911211	0.721887505	0.999981077	Bacteria.Firmicutes.Negativicutes.Selenomonadales.Veillonellaceae.Dialister	SLC12A7
196626	ENSG00000113593	rs27142	0.622219107	0.917528934	0.334778229	0.902016531	0.200532725	0.026391256	-0.449531432	0.037365029	0.405058121	0.253883613	0.46260078	0.302315762	0.473780049	0.44557548	0.646008388	0.999981077	Bacteria.Firmicutes.Negativicutes.Selenomonadales.Veillonellaceae.Dialister	PPWD1
196627	ENSG00000113621	rs2534728	0.318481845	0.381641086	0.523647402	0.787507134	0.604133832	-0.312996158	-0.437342028	0.112124433	0.600950813	0.355331701	0.682068295	0.414257003	0.350069283	0.264983979	0.704281122	0.999981077	Bacteria.Firmicutes.Negativicutes.Selenomonadales.Veillonellaceae.Dialister	TXNDC15
196628	ENSG00000113658	rs1025004	0.397322098	0.198539754	0.24058249	0.255341729	0.196282406	0.340417972	-0.357618653	-0.379541776	0.23036846	0.262065529	0.301950423	0.330727684	0.38736734	0.180225574	0.596797902	0.999981077	Bacteria.Firmicutes.Negativicutes.Selenomonadales.Veillonellaceae.Dialister	SMAD5
196629	ENSG00000113712	rs10042108	0.01042792	0.003555624	0.367794151	0.186306306	0.753199302	-0.776048924	-0.341180924	0.410125387	0.285533273	0.256520634	0.376193515	0.307049527	0.07322713	0.017422047	0.655756822	0.999981077	Bacteria.Firmicutes.Negativicutes.Selenomonadales.Veillonellaceae.Dialister	CSNK1A1
196630	ENSG00000113716	rs216130	0.073240991	0.016300704	0.36998256	0.123572533	-0.662372986	0.699998857	0.391718692	-0.526440473	0.363781915	0.283832279	0.433908602	0.33742216	0.180937996	0.042735918	0.655756822	0.999981077	Bacteria.Firmicutes.Negativicutes.Selenomonadales.Veillonellaceae.Dialister	HMGXB3
196631	ENSG00000113721	rs6887526	0.560225505	0.810258302	0.507896152	0.681010954	0.170821701	0.066378116	-0.238979843	-0.133339117	0.291743532	0.275345856	0.358937424	0.322903366	0.453447613	0.412773257	0.701047262	0.999981077	Bacteria.Firmicutes.Negativicutes.Selenomonadales.Veillonellaceae.Dialister	PDGFRB
196632	ENSG00000113734	rs8543	0.304741033	0.00459687	0.618875689	0.188325866	0.214927748	-1.012207601	-0.121926446	0.588215197	0.207762181	0.344792516	0.243930966	0.442428861	0.342571237	0.020323715	0.734626672	0.999981077	Bacteria.Firmicutes.Negativicutes.Selenomonadales.Veillonellaceae.Dialister	BNIP1
196633	ENSG00000113810	rs11719750	0.059941244	0.702684682	0.091440043	0.62928597	0.378546312	-0.091798035	-0.415736584	-0.160150065	0.19771128	0.23944025	0.24266518	0.330186098	0.161829007	0.381717268	0.471480113	0.999981077	Bacteria.Firmicutes.Negativicutes.Selenomonadales.Veillonellaceae.Dialister	SMC4
196634	ENSG00000113812	rs3017	0.001307991	0.008405474	0.077314162	0.672385541	0.719741006	-0.729902227	-0.486777599	0.133929189	0.214206364	0.268521887	0.271195832	0.315276023	0.025008692	0.029553135	0.467505931	0.999981077	Bacteria.Firmicutes.Negativicutes.Selenomonadales.Veillonellaceae.Dialister	ACTR8
196635	ENSG00000113889	rs67173199	0.203184578	0.075416275	0.457703041	0.613505564	0.304477249	-0.502020212	0.236018857	-0.168996402	0.236858152	0.277844701	0.315917398	0.332982623	0.283703276	0.102371476	0.683286267	0.999981077	Bacteria.Firmicutes.Negativicutes.Selenomonadales.Veillonellaceae.Dialister	KNG1
196636	ENSG00000113971	rs13099099	0.129086753	0.309859653	0.462859028	0.742317069	0.257043026	-0.171420988	-0.158015728	-0.071871686	0.167209945	0.167482998	0.213963742	0.217666606	0.22943126	0.2329161	0.684835283	0.999981077	Bacteria.Firmicutes.Negativicutes.Selenomonadales.Veillonellaceae.Dialister	NPHP3
196637	ENSG00000114026	rs58380045	0.294036913	0.764589851	0.160298156	0.368771588	0.280428447	-0.084362104	-0.445898768	0.331408342	0.265091432	0.280536234	0.31394594	0.366169293	0.337875146	0.399325735	0.543751697	0.999981077	Bacteria.Firmicutes.Negativicutes.Selenomonadales.Veillonellaceae.Dialister	OGG1
196638	ENSG00000114054	rs696520	0.851639554	0.830949988	0.372630201	0.25416555	-0.048391744	0.064773948	-0.280116654	0.402245164	0.257714069	0.302196533	0.312019472	0.349635693	0.544677625	0.418677219	0.655756822	0.999981077	Bacteria.Firmicutes.Negativicutes.Selenomonadales.Veillonellaceae.Dialister	PCCB
196639	ENSG00000114115	rs11549984	0.860644337	0.154325987	0.163767708	0.677793625	0.033234867	0.450665612	-0.323343058	-0.154004188	0.188565	0.312699676	0.229576123	0.368999895	0.546877549	0.156773483	0.543751697	0.999981077	Bacteria.Firmicutes.Negativicutes.Selenomonadales.Veillonellaceae.Dialister	RBP1
196640	ENSG00000114270	rs9917656	0.654551955	0.381920202	0.758806636	0.931734693	-0.132399767	0.231745053	-0.107013986	-0.027631463	0.294535835	0.263245871	0.347060421	0.32131454	0.483832269	0.265017582	0.763444414	0.999981077	Bacteria.Firmicutes.Negativicutes.Selenomonadales.Veillonellaceae.Dialister	COL7A1
196641	ENSG00000114331	rs1105165	0.564934923	0.340857869	0.733323533	0.970038217	-0.141971473	0.229212229	-0.118265291	-0.011789117	0.245418902	0.238884844	0.345628624	0.312664743	0.454732279	0.247171818	0.758193968	0.999981077	Bacteria.Firmicutes.Negativicutes.Selenomonadales.Veillonellaceae.Dialister	ACAP2
196642	ENSG00000114395	rs1989839	0.376602702	0.355187971	0.200461358	0.816555087	-0.168413672	-0.41312903	0.298302467	0.122951129	0.189170822	0.443644903	0.230640003	0.527867494	0.377798041	0.25309307	0.57106563	0.999981077	Bacteria.Firmicutes.Negativicutes.Selenomonadales.Veillonellaceae.Dialister	CYB561D2
196643	ENSG00000114405	rs41276485	0.308720313	0.119422207	0.587672302	0.876361586	0.181014766	-0.47804705	-0.1169086	-0.060002045	0.17643705	0.30294646	0.214542049	0.384142559	0.345607462	0.133520044	0.72660989	0.999981077	Bacteria.Firmicutes.Negativicutes.Selenomonadales.Veillonellaceae.Dialister	C3orf14
196644	ENSG00000114520	rs113347928	0.891016069	0.584724279	0.977567216	0.39184967	-0.030352406	-0.189479468	0.0075594	0.394287038	0.220653919	0.344986207	0.267802952	0.457402852	0.556900992	0.341241225	0.806737685	0.999981077	Bacteria.Firmicutes.Negativicutes.Selenomonadales.Veillonellaceae.Dialister	SNX4
196645	ENSG00000114529	rs9835431	0.824504487	0.973225122	0.262464276	0.534973049	-0.066354785	-0.013061496	0.403904713	-0.286599235	0.298020089	0.387660692	0.357313317	0.459475887	0.537778616	0.459330669	0.608204169	0.999981077	Bacteria.Firmicutes.Negativicutes.Selenomonadales.Veillonellaceae.Dialister	C3orf52
196646	ENSG00000114544	rs6771703	0.582704085	0.290038615	0.018804596	0.30177522	0.134091087	0.26514311	-0.703179873	0.31801447	0.242829973	0.248556226	0.291808417	0.305516816	0.462155315	0.223486932	0.369228959	0.999981077	Bacteria.Firmicutes.Negativicutes.Selenomonadales.Veillonellaceae.Dialister	SLC41A3
196647	ENSG00000114670	rs2718882	0.000285511	0.000479681	0.081233714	0.165974644	2.007793009	-1.140491178	-1.102023157	0.515591681	0.523440069	0.310132549	0.622228596	0.368020645	0.009356301	0.004824435	0.469562138	0.999981077	Bacteria.Firmicutes.Negativicutes.Selenomonadales.Veillonellaceae.Dialister	NEK11
196648	ENSG00000114698	rs9873891	0.068409277	0.114389326	0.68722703	0.752986938	-0.705306806	0.451737889	0.207175533	-0.112557944	0.38061094	0.28228931	0.512270251	0.356154178	0.173456666	0.129942174	0.747998643	0.999981077	Bacteria.Firmicutes.Negativicutes.Selenomonadales.Veillonellaceae.Dialister	PLSCR4
196649	ENSG00000114735	rs388483	0.347782612	0.859191721	0.163460798	0.699652521	0.273004938	-0.043312454	-0.481492007	0.113753901	0.288667392	0.243180206	0.341610376	0.293558914	0.364261135	0.426744718	0.543751697	0.999981077	Bacteria.Firmicutes.Negativicutes.Selenomonadales.Veillonellaceae.Dialister	HEMK1
196650	ENSG00000114742	rs72861419	0.671375075	0.262127199	0.244062096	0.635918878	0.09823701	0.499279477	-0.324300238	0.261733033	0.230498709	0.441371424	0.275870695	0.550264634	0.488319353	0.210663267	0.597320129	0.999981077	Bacteria.Firmicutes.Negativicutes.Selenomonadales.Veillonellaceae.Dialister	WDR48
196651	ENSG00000114744	rs9843784	0.657773994	0.242116558	0.04744074	0.762221894	0.133405202	0.338796859	-0.709207135	0.103038894	0.299764334	0.287002499	0.35098155	0.339124556	0.485218958	0.200698038	0.43160735	0.999981077	Bacteria.Firmicutes.Negativicutes.Selenomonadales.Veillonellaceae.Dialister	COMMD2
196652	ENSG00000114770	rs17817736	0.752511313	0.753295934	0.730947702	0.172220844	0.074112005	0.066891073	0.105209912	-0.38868014	0.234037887	0.21192997	0.304648741	0.281589588	0.516195352	0.396073312	0.75730711	0.999981077	Bacteria.Firmicutes.Negativicutes.Selenomonadales.Veillonellaceae.Dialister	ABCC5
196653	ENSG00000114771	rs1042201	0.003331321	0.001172928	0.008891473	0.005320011	0.855685823	-0.816873929	-0.974281135	0.862382791	0.280758849	0.240587715	0.361190203	0.299024434	0.042806649	0.008925929	0.34159861	0.999981077	Bacteria.Firmicutes.Negativicutes.Selenomonadales.Veillonellaceae.Dialister	AADAC
196654	ENSG00000114902	rs34017441	0.278893541	0.420162546	0.673294286	0.939138549	-0.312798645	0.243746909	0.143635039	-0.026829729	0.286463314	0.300445258	0.339123995	0.350035537	0.3277039	0.281941646	0.744230756	0.999981077	Bacteria.Firmicutes.Negativicutes.Selenomonadales.Veillonellaceae.Dialister	SPCS1
196655	ENSG00000114933	rs11893623	0.683376784	0.656620451	0.175261109	0.21765534	-0.109212581	0.088749048	-0.469899776	0.305571859	0.26657046	0.198704301	0.342880033	0.245468216	0.490491785	0.367234229	0.553947807	0.999981077	Bacteria.Firmicutes.Negativicutes.Selenomonadales.Veillonellaceae.Dialister	INO80D
196656	ENSG00000114948	rs12694048	0.195752181	0.011628064	0.562781653	0.749486389	-0.437942966	0.609663705	-0.224369197	-0.091434674	0.335025181	0.234785825	0.385713747	0.285133073	0.27780923	0.035968565	0.717590507	0.999981077	Bacteria.Firmicutes.Negativicutes.Selenomonadales.Veillonellaceae.Dialister	ADAM23
196657	ENSG00000115073	rs55772322	0.980945139	0.812336934	0.278481428	0.128314949	-0.00942172	0.070466675	0.505372017	-0.533440512	0.392963245	0.295607518	0.46242319	0.34629775	0.579320819	0.413200351	0.61881654	0.999981077	Bacteria.Firmicutes.Negativicutes.Selenomonadales.Veillonellaceae.Dialister	ACTR1B
196658	ENSG00000115084	rs7592689	0.250343257	0.39097958	0.386953548	0.567301286	-0.45481608	0.272403837	0.395602964	-0.206412452	0.392125733	0.315425809	0.454188013	0.359001336	0.313490681	0.268219435	0.659301637	0.999981077	Bacteria.Firmicutes.Negativicutes.Selenomonadales.Veillonellaceae.Dialister	SLC35F5
196659	ENSG00000115107	rs838060	0.0019459	6.02955663844923e-06	0.571535987	0.759053755	0.779122631	-0.954073586	0.169379969	0.074988381	0.241249028	0.193610476	0.297849918	0.243454775	0.032880286	0.000221919	0.719666282	0.999981077	Bacteria.Firmicutes.Negativicutes.Selenomonadales.Veillonellaceae.Dialister	STEAP3
196660	ENSG00000115109	rs2861029	0.489210436	0.162976541	0.430714559	0.98820313	0.151991784	-0.514339281	0.217509565	0.00608327	0.218530572	0.364488971	0.274317841	0.409848966	0.428374674	0.161553406	0.676994331	0.999981077	Bacteria.Firmicutes.Negativicutes.Selenomonadales.Veillonellaceae.Dialister	EPB41L5
196661	ENSG00000115145	rs4368329	0.027482667	0.006501797	0.133125072	0.205662251	0.570227846	-0.808790564	-0.453940034	0.455028649	0.252829801	0.287617391	0.298460313	0.355942231	0.115195152	0.024901071	0.529173576	0.999981077	Bacteria.Firmicutes.Negativicutes.Selenomonadales.Veillonellaceae.Dialister	STAM2
196662	ENSG00000115216	rs780112	0.050911182	0.0191899	0.441498584	0.381691965	0.826491628	-0.955461889	-0.365678982	0.396727754	0.415527158	0.397836965	0.472205789	0.450437172	0.152089644	0.045744432	0.676994331	0.999981077	Bacteria.Firmicutes.Negativicutes.Selenomonadales.Veillonellaceae.Dialister	NRBP1
196663	ENSG00000115257	rs791469	0.031603692	0.012392909	0.839224949	0.961310114	-0.576589234	0.646418275	0.069495579	-0.015684997	0.262463584	0.25128975	0.341167634	0.322093884	0.123382364	0.037327393	0.776535281	0.999981077	Bacteria.Firmicutes.Negativicutes.Selenomonadales.Veillonellaceae.Dialister	PCSK4
196664	ENSG00000115274	rs6746854	0.087538117	0.403004936	0.384140339	0.791555642	0.326674724	-0.331649666	-0.208282968	-0.115471148	0.188320294	0.393992362	0.237707832	0.435114208	0.193986902	0.27419795	0.658535129	0.999981077	Bacteria.Firmicutes.Negativicutes.Selenomonadales.Veillonellaceae.Dialister	INO80B
196665	ENSG00000115350	rs12366	5.58357446719938e-05	0.000135542	0.006888798	0.039916574	-1.120007584	1.104937382	0.875684592	-0.677887651	0.259659833	0.272333524	0.313743282	0.323312682	0.003450399	0.002087393	0.34159861	0.999981077	Bacteria.Firmicutes.Negativicutes.Selenomonadales.Veillonellaceae.Dialister	POLE4
196666	ENSG00000115386	rs1522856	0.621798871	0.541746353	0.904087073	0.527952816	0.103925415	-0.30276976	-0.031040784	-0.368120933	0.209666452	0.493585167	0.256596599	0.580134333	0.47370674	0.325435667	0.794056723	0.999981077	Bacteria.Firmicutes.Negativicutes.Selenomonadales.Veillonellaceae.Dialister	REG1A
196667	ENSG00000115423	rs7581224	8.42852951356262e-06	1.59116649204254e-06	0.011987674	0.128500777	1.105167326	-1.032643658	-0.689388592	0.356313075	0.228459758	0.195534792	0.266678721	0.231425159	0.000759566	7.99521975751684e-05	0.34159861	0.999981077	Bacteria.Firmicutes.Negativicutes.Selenomonadales.Veillonellaceae.Dialister	DNAH6
196668	ENSG00000115425	rs1078103	0.754237539	0.823597131	0.989229212	0.588596645	-0.101797333	0.082998786	-0.005100554	0.228137502	0.323801041	0.370823511	0.376379683	0.41970185	0.516689653	0.416394079	0.808169091	0.999981077	Bacteria.Firmicutes.Negativicutes.Selenomonadales.Veillonellaceae.Dialister	PECR
196669	ENSG00000115446	rs17513468	0.019127141	0.007731175	0.017930309	0.056512913	0.582804635	-0.807452796	-0.726012401	0.70698419	0.242537199	0.293727135	0.298936385	0.364110139	0.096431251	0.027758789	0.369228959	0.999981077	Bacteria.Firmicutes.Negativicutes.Selenomonadales.Veillonellaceae.Dialister	UNC50
196670	ENSG00000115474	rs737028	0.128538467	0.119779605	0.918818655	0.487813323	0.429748735	-0.448694706	-0.034349594	-0.248090139	0.279149616	0.28462548	0.335711544	0.355550173	0.229379987	0.13376813	0.798545989	0.999981077	Bacteria.Firmicutes.Negativicutes.Selenomonadales.Veillonellaceae.Dialister	KCNJ13
196671	ENSG00000115504	rs2710648	0.070522921	0.183768716	0.414721373	0.900030152	0.799717788	-0.368706004	-0.424713509	-0.041083722	0.434928032	0.274428626	0.51739503	0.325763865	0.176076055	0.172049306	0.672667557	0.999981077	Bacteria.Firmicutes.Negativicutes.Selenomonadales.Veillonellaceae.Dialister	EHBP1
196672	ENSG00000115520	rs11070	0.586403162	0.451448266	0.369271753	0.977538485	-0.122380571	-0.265101314	0.243469946	-0.013438378	0.223821111	0.349938022	0.269290093	0.475465337	0.46333701	0.294434272	0.655756822	0.999981077	Bacteria.Firmicutes.Negativicutes.Selenomonadales.Veillonellaceae.Dialister	COQ10B
196673	ENSG00000115525	rs2577774	0.108133888	0.183378279	0.139278818	0.488874605	0.625759159	-0.369483875	-0.656194279	0.223492647	0.384118521	0.274759334	0.43839046	0.321083823	0.212422016	0.171870889	0.533995295	0.999981077	Bacteria.Firmicutes.Negativicutes.Selenomonadales.Veillonellaceae.Dialister	ST3GAL5
196674	ENSG00000115539	rs67061569	0.358055317	0.253880488	0.459090297	0.870670161	0.198913156	-0.410227276	-0.194242407	-0.078327913	0.214891765	0.356357677	0.26080575	0.479212151	0.369650355	0.206112809	0.68331242	0.999981077	Bacteria.Firmicutes.Negativicutes.Selenomonadales.Veillonellaceae.Dialister	PDCL3
196675	ENSG00000115561	rs3051504	0.264301647	0.181088903	0.836948947	0.823016276	-0.4280362	0.401065991	0.093193623	-0.0793448	0.380135421	0.296665627	0.45102873	0.353314761	0.320967439	0.170655178	0.776535281	0.999981077	Bacteria.Firmicutes.Negativicutes.Selenomonadales.Veillonellaceae.Dialister	CHMP3
196676	ENSG00000115602	rs1420101	0.841004251	0.500850583	0.749839944	0.610658914	0.061536956	-0.180138044	-0.124237155	0.191247187	0.305525491	0.26610914	0.387992453	0.373815663	0.542487412	0.312238567	0.760980002	0.999981077	Bacteria.Firmicutes.Negativicutes.Selenomonadales.Veillonellaceae.Dialister	IL1RL1
196677	ENSG00000115616	rs17027571	0.224146874	0.150811691	0.62435454	0.825566117	-0.347836573	0.378697267	0.168803299	-0.072175932	0.283422598	0.260486824	0.343073947	0.326170913	0.297785339	0.154388956	0.734739399	0.999981077	Bacteria.Firmicutes.Negativicutes.Selenomonadales.Veillonellaceae.Dialister	SLC9A2
196678	ENSG00000115641	rs4851765	0.982793899	0.78338622	0.515809017	0.247695595	0.011537841	-0.095695154	-0.382385623	0.450873437	0.532938873	0.346660028	0.585232548	0.38653566	0.579320819	0.404999398	0.703780238	0.999981077	Bacteria.Firmicutes.Negativicutes.Selenomonadales.Veillonellaceae.Dialister	FHL2
196679	ENSG00000115677	rs61332497	0.311552504	0.540613313	0.124874199	0.627768365	-0.28762637	0.197332551	0.498393589	-0.19918484	0.282011634	0.320795558	0.320572862	0.408851011	0.347518928	0.325218091	0.514836545	0.999981077	Bacteria.Firmicutes.Negativicutes.Selenomonadales.Veillonellaceae.Dialister	HDLBP
196680	ENSG00000115685	rs12694994	0.558601274	0.860843814	0.918145973	0.566972961	0.177025846	-0.046233472	-0.037195951	-0.182399836	0.301088553	0.262695315	0.360531896	0.31696831	0.453447613	0.427279075	0.798390799	0.999981077	Bacteria.Firmicutes.Negativicutes.Selenomonadales.Veillonellaceae.Dialister	PPP1R7
196681	ENSG00000115687	rs16843274	0.162317099	0.71009847	0.215125052	0.362655195	0.287961345	-0.105141461	-0.305435764	-0.322694388	0.203740416	0.28161187	0.243995242	0.35199278	0.253908918	0.384165668	0.581151313	0.999981077	Bacteria.Firmicutes.Negativicutes.Selenomonadales.Veillonellaceae.Dialister	PASK
196682	ENSG00000115694	rs13013693	0.598462952	0.436932321	0.621114972	0.766187667	-0.114365583	0.354582001	-0.135174187	0.148016726	0.216106489	0.453308796	0.272174683	0.495680237	0.465429278	0.289430664	0.734739399	0.999981077	Bacteria.Firmicutes.Negativicutes.Selenomonadales.Veillonellaceae.Dialister	STK25
196683	ENSG00000115718	rs2069933	0.001353136	0.00044883	0.630478483	0.685190653	-1.373817082	0.926309566	0.233344327	-0.123345742	0.41021657	0.250494696	0.482774631	0.302903435	0.025194878	0.004622281	0.73633528	0.999981077	Bacteria.Firmicutes.Negativicutes.Selenomonadales.Veillonellaceae.Dialister	PROC
196684	ENSG00000115750	rs2245344	0.557107189	0.102123331	0.36753761	0.948954752	-0.209778763	0.448423007	-0.39030472	0.02217933	0.355440584	0.270449733	0.430126622	0.345111476	0.452964035	0.121657339	0.655756822	0.999981077	Bacteria.Firmicutes.Negativicutes.Selenomonadales.Veillonellaceae.Dialister	TAF1B
196685	ENSG00000115756	rs111764613	0.085817838	0.012832955	0.319289177	0.174986611	-0.416933084	1.111961722	0.301823109	-0.712689704	0.239013496	0.434522527	0.300738038	0.519705356	0.193227979	0.037852311	0.643452884	0.999981077	Bacteria.Firmicutes.Negativicutes.Selenomonadales.Veillonellaceae.Dialister	HPCAL1
196686	ENSG00000115816	rs12712528	0.309488168	0.509318423	0.939096477	0.257540014	0.339819916	-0.152241242	0.030486862	-0.33546966	0.331756493	0.229430872	0.397473209	0.293691768	0.346108773	0.31497704	0.802748811	0.999981077	Bacteria.Firmicutes.Negativicutes.Selenomonadales.Veillonellaceae.Dialister	CEBPZ
196687	ENSG00000115850	rs6730196	0.466241205	0.231313974	0.585146629	0.973485342	0.175824788	-0.296684471	0.170926981	-0.009997121	0.239895748	0.245541127	0.31155873	0.299624178	0.41890901	0.196101831	0.725813623	0.999981077	Bacteria.Firmicutes.Negativicutes.Selenomonadales.Veillonellaceae.Dialister	LCT
196688	ENSG00000115902	rs17029771	0.575913246	0.699655631	0.33213457	0.813676034	0.138542348	0.182849362	-0.291409582	-0.125293957	0.246428787	0.471875201	0.298234473	0.52945852	0.459465151	0.380734774	0.644734223	0.999981077	Bacteria.Firmicutes.Negativicutes.Selenomonadales.Veillonellaceae.Dialister	SLC1A4
196689	ENSG00000115944	rs222489	0.005119574	0.001808478	0.465873598	0.574067146	0.888371888	-0.682167393	-0.283053025	0.15043666	0.306585056	0.209650785	0.38587864	0.266293353	0.053751629	0.011351497	0.685615982	0.999981077	Bacteria.Firmicutes.Negativicutes.Selenomonadales.Veillonellaceae.Dialister	COX7A2L
196690	ENSG00000116106	rs2248489	0.471737431	0.988388886	0.766648242	0.518279419	0.28481642	-0.00462865	-0.140568546	-0.250630875	0.393458699	0.316836006	0.471695295	0.385860125	0.420452554	0.462678376	0.765671836	0.999981077	Bacteria.Firmicutes.Negativicutes.Selenomonadales.Veillonellaceae.Dialister	EPHA4
196691	ENSG00000116141	rs10746403	0.058740347	0.247630938	0.000234443	0.004859554	0.744852835	-0.299589195	-1.854162207	0.905915057	0.387145951	0.256803572	0.476036933	0.310660095	0.160614611	0.20357935	0.175432537	0.999981077	Bacteria.Firmicutes.Negativicutes.Selenomonadales.Veillonellaceae.Dialister	MARK1
196692	ENSG00000116157	rs1047635	0.319180161	0.641528498	0.381723159	0.994101326	0.35578106	-0.135448849	-0.36121699	0.002541016	0.354421541	0.289575827	0.410145956	0.34238818	0.350069283	0.361274594	0.65695646	0.999981077	Bacteria.Firmicutes.Negativicutes.Selenomonadales.Veillonellaceae.Dialister	GPX7
196693	ENSG00000116171	rs1288362	0.649197238	0.856837288	0.812879211	0.783838196	-0.151810111	0.04770134	0.094734207	0.090530381	0.332190981	0.263369303	0.398583807	0.328654049	0.482424131	0.426274623	0.771726083	0.999981077	Bacteria.Firmicutes.Negativicutes.Selenomonadales.Veillonellaceae.Dialister	SCP2
196694	ENSG00000116176	rs34509125	0.075140816	0.02440637	0.346933501	0.723108947	0.406546994	-0.60740189	-0.260435305	0.128993389	0.224787157	0.263586306	0.274888778	0.362498788	0.182809674	0.053066104	0.648121316	0.999981077	Bacteria.Firmicutes.Negativicutes.Selenomonadales.Veillonellaceae.Dialister	TPSG1
196695	ENSG00000116194	rs12757284	0.316080608	0.05718328	0.841204133	0.657188347	-0.283211817	0.569259955	-0.065200589	-0.154493024	0.280314467	0.293996293	0.324128209	0.346514698	0.349285299	0.086344731	0.776535281	0.999981077	Bacteria.Firmicutes.Negativicutes.Selenomonadales.Veillonellaceae.Dialister	ANGPTL1
196696	ENSG00000116198	rs7542369	0.240555781	0.088660915	0.97167507	0.81755175	-0.305913868	0.410642252	0.0115278	0.073599686	0.258279369	0.237582464	0.323410402	0.317744462	0.307315077	0.113624032	0.805015755	0.999981077	Bacteria.Firmicutes.Negativicutes.Selenomonadales.Veillonellaceae.Dialister	CEP104
196697	ENSG00000116213	rs6697769	0.19351576	0.124958024	0.791497115	0.712323487	-0.440470522	0.435227925	-0.109672894	0.127694196	0.335252363	0.280007288	0.41314663	0.344790339	0.276025307	0.137059326	0.769186921	0.999981077	Bacteria.Firmicutes.Negativicutes.Selenomonadales.Veillonellaceae.Dialister	WRAP73
196698	ENSG00000116218	rs9699789	0.005535764	0.000136232	0.206562084	0.163419703	-0.706614034	1.47611461	0.376206847	-0.608311039	0.246222634	0.363950884	0.29487618	0.431543564	0.055216366	0.002087393	0.573663397	0.999981077	Bacteria.Firmicutes.Negativicutes.Selenomonadales.Veillonellaceae.Dialister	NPHS2
196699	ENSG00000116260	rs12134536	0.897599624	0.178789432	0.326753177	0.810874182	-0.026742223	-0.538704269	0.259370201	0.113093465	0.206985723	0.396347485	0.262485954	0.470685793	0.559149541	0.16961175	0.643511805	0.999981077	Bacteria.Firmicutes.Negativicutes.Selenomonadales.Veillonellaceae.Dialister	QSOX1
196700	ENSG00000116266	rs1149153	0.432553835	0.272670657	0.676063418	0.34243561	-0.165911205	0.385470395	0.11505785	-0.389145165	0.210084534	0.348429321	0.274120429	0.406903819	0.403774753	0.21550036	0.744946154	0.999981077	Bacteria.Firmicutes.Negativicutes.Selenomonadales.Veillonellaceae.Dialister	STXBP3
196701	ENSG00000116288	rs225119	0.765596008	0.778579327	0.157057393	0.449953719	0.086860107	0.061638841	-0.558429439	0.218206825	0.290121416	0.21831365	0.390081361	0.287083241	0.519809824	0.403613956	0.543751697	0.999981077	Bacteria.Firmicutes.Negativicutes.Selenomonadales.Veillonellaceae.Dialister	PARK7
196702	ENSG00000116353	rs10799127	0.01719921	0.026034028	0.088067542	0.120592722	1.174452027	-0.725686283	-1.034557014	0.604542452	0.480324996	0.318588875	0.597416569	0.384344094	0.092828526	0.054998152	0.471480113	0.999981077	Bacteria.Firmicutes.Negativicutes.Selenomonadales.Veillonellaceae.Dialister	MECR
196703	ENSG00000116525	rs634307	0.909235398	0.949877727	0.422595105	0.350473203	0.065390337	-0.022205266	0.545993495	-0.386078119	0.571353724	0.351886338	0.676550596	0.410528697	0.561314505	0.4536648	0.676994331	0.999981077	Bacteria.Firmicutes.Negativicutes.Selenomonadales.Veillonellaceae.Dialister	TRIM62
196704	ENSG00000116668	rs12029149	0.782195437	0.156174367	0.579156102	0.669507094	-0.071967453	0.381232074	-0.178322702	-0.1458295	0.259242607	0.265727503	0.319908086	0.340109941	0.5255564	0.157812245	0.722511045	0.999981077	Bacteria.Firmicutes.Negativicutes.Selenomonadales.Veillonellaceae.Dialister	SWT1
196705	ENSG00000116678	rs6671498	0.005539908	0.065011303	0.449443807	0.604352433	0.875018359	-0.391351379	-0.317054532	-0.143607863	0.30493221	0.208501484	0.416660875	0.275803327	0.055216366	0.093878818	0.679056169	0.999981077	Bacteria.Firmicutes.Negativicutes.Selenomonadales.Veillonellaceae.Dialister	LEPR
196706	ENSG00000116750	rs4657842	0.459892697	0.575986542	0.474239036	0.254362393	0.402156691	-0.18411584	0.47617866	-0.458480391	0.540938564	0.327554567	0.661558921	0.398682811	0.416880039	0.337861629	0.688553771	0.999981077	Bacteria.Firmicutes.Negativicutes.Selenomonadales.Veillonellaceae.Dialister	UCHL5
196707	ENSG00000116761	rs495581	0.136675687	0.130897616	0.816669792	0.908258554	-0.652459427	0.39781608	0.132134648	-0.038871184	0.432975037	0.260030036	0.567656723	0.336007755	0.236108686	0.14151983	0.772335591	0.999981077	Bacteria.Firmicutes.Negativicutes.Selenomonadales.Veillonellaceae.Dialister	CTH
196708	ENSG00000116771	rs6687474	0.326007866	0.33100292	0.494505155	0.496987869	0.457214935	-0.31993187	-0.369215307	0.25784015	0.461989722	0.326653761	0.537404536	0.377470508	0.352728305	0.24305001	0.695745947	0.999981077	Bacteria.Firmicutes.Negativicutes.Selenomonadales.Veillonellaceae.Dialister	AGMAT
196709	ENSG00000116791	rs61790704	0.084210469	0.042567352	0.176579878	0.614075702	0.38335138	-0.865907811	-0.374060042	0.264978486	0.21860628	0.418599158	0.273793126	0.522943217	0.192938598	0.072917778	0.554595496	0.999981077	Bacteria.Firmicutes.Negativicutes.Selenomonadales.Veillonellaceae.Dialister	CRYZ
196710	ENSG00000116830	rs6666693	0.879965853	0.166829104	0.350492152	0.889765091	-0.033785892	0.336581368	-0.257963139	-0.040894	0.222850622	0.240738182	0.274310976	0.293892973	0.553274502	0.163519278	0.648414929	0.999981077	Bacteria.Firmicutes.Negativicutes.Selenomonadales.Veillonellaceae.Dialister	TTF2
196711	ENSG00000116833	rs2246209	0.929680677	0.781460764	0.275510972	0.380329503	0.041354449	-0.088204424	0.684412921	-0.376082724	0.466810747	0.316635286	0.622352587	0.425770073	0.567368367	0.404373663	0.615414001	0.999981077	Bacteria.Firmicutes.Negativicutes.Selenomonadales.Veillonellaceae.Dialister	NR5A2
196712	ENSG00000116857	rs1010502	0.715446751	0.256784188	0.054253113	0.134918862	-0.081335638	0.236075923	-0.560711759	0.404723775	0.222141184	0.206344748	0.286037912	0.267352459	0.502892139	0.20792383	0.444677036	0.999981077	Bacteria.Firmicutes.Negativicutes.Selenomonadales.Veillonellaceae.Dialister	TMEM9
196713	ENSG00000116874	rs2247883	0.000527099	0.000597003	0.136424524	0.808495753	0.781993465	-0.662639472	-0.396228206	0.055806211	0.214346514	0.183579855	0.262767589	0.229318918	0.013412156	0.005580193	0.533085597	0.999981077	Bacteria.Firmicutes.Negativicutes.Selenomonadales.Veillonellaceae.Dialister	WARS2
196714	ENSG00000116903	rs2064766	0.352396799	0.19292567	0.271323069	0.09689424	-0.381985549	0.38353874	0.523140132	-0.574530843	0.40781336	0.291528587	0.471530186	0.34108241	0.366080214	0.177042238	0.61245822	0.999981077	Bacteria.Firmicutes.Negativicutes.Selenomonadales.Veillonellaceae.Dialister	EXOC8
196715	ENSG00000116983	rs784190	0.964526526	0.235002028	0.033197592	0.218783411	-0.011028321	0.269807539	-0.642396733	0.351743137	0.247018211	0.225086068	0.295221857	0.283259378	0.577264122	0.198024582	0.407239622	0.999981077	Bacteria.Firmicutes.Negativicutes.Selenomonadales.Veillonellaceae.Dialister	HPCAL4
196716	ENSG00000116984	rs10925242	0.497765968	0.679141346	0.067028216	0.523835254	0.165772874	0.102960154	-0.539638769	0.189396743	0.243127702	0.247795713	0.289711891	0.295512793	0.430980672	0.374112399	0.458474695	0.999981077	Bacteria.Firmicutes.Negativicutes.Selenomonadales.Veillonellaceae.Dialister	MTR
196717	ENSG00000116985	rs804394	0.030278546	0.002863661	0.770180732	0.325505558	1.095963441	-0.907028018	-0.162190029	0.33721458	0.494816402	0.292632412	0.552868152	0.340379939	0.120484715	0.015154049	0.766791141	0.999981077	Bacteria.Firmicutes.Negativicutes.Selenomonadales.Veillonellaceae.Dialister	BMP8B
196718	ENSG00000117054	rs12126481	0.208618452	0.019247475	0.678525293	0.682187376	-0.300265842	0.58090048	-0.119147829	0.124477109	0.236433052	0.241996944	0.286172064	0.30262477	0.288957744	0.045744432	0.74532832	0.999981077	Bacteria.Firmicutes.Negativicutes.Selenomonadales.Veillonellaceae.Dialister	ACADM
196719	ENSG00000117118	rs6586496	0.436457904	0.686867657	0.002307537	0.006104635	-0.409474467	0.119376353	2.215495072	-1.108827761	0.522941261	0.294816458	0.698325775	0.391153289	0.405842645	0.376813126	0.34159861	0.999981077	Bacteria.Firmicutes.Negativicutes.Selenomonadales.Veillonellaceae.Dialister	SDHB
196720	ENSG00000117151	rs41284599	0.88075	0.494100187	0.774559439	0.783473705	0.031831926	-0.278312561	-0.075113829	0.13517135	0.211353716	0.404711555	0.26116456	0.489867356	0.553274502	0.309685885	0.766950849	0.999981077	Bacteria.Firmicutes.Negativicutes.Selenomonadales.Veillonellaceae.Dialister	CTBS
196721	ENSG00000117174	rs6689168	0.565716015	0.304573289	0.010701896	0.298826822	0.148427342	0.244736059	-0.799306536	0.297609489	0.257096066	0.236493984	0.304138567	0.28416047	0.455022318	0.230453271	0.34159861	0.999981077	Bacteria.Firmicutes.Negativicutes.Selenomonadales.Veillonellaceae.Dialister	ZNHIT6
196722	ENSG00000117215	rs7515774	0.632123446	0.070820086	0.983344406	0.09306564	-0.107608617	0.447060925	0.005908882	-0.506660253	0.223713107	0.243398246	0.28195689	0.297250378	0.477035545	0.098263309	0.807354812	0.999981077	Bacteria.Firmicutes.Negativicutes.Selenomonadales.Veillonellaceae.Dialister	PLA2G2D
196723	ENSG00000117226	rs2390677	0.045873696	0.000487444	0.037823692	0.434978553	0.351232462	-0.939891839	0.452539298	-0.226577931	0.172547191	0.255928844	0.213456354	0.288427942	0.146440955	0.004846821	0.407799602	0.999981077	Bacteria.Firmicutes.Negativicutes.Selenomonadales.Veillonellaceae.Dialister	GBP3
196724	ENSG00000117245	rs592060	0.033011874	0.020680844	0.526746062	0.544316274	1.277696022	-0.803131701	-0.439345239	0.244691109	0.586539296	0.33863862	0.690352761	0.401460515	0.125925054	0.047832223	0.705119572	0.999981077	Bacteria.Firmicutes.Negativicutes.Selenomonadales.Veillonellaceae.Dialister	KIF17
196725	ENSG00000117280	rs708725	0.639060523	0.211355701	0.752009333	0.579955835	-0.12911136	0.372162298	-0.106472066	-0.189696737	0.273993091	0.294831683	0.335523374	0.341033188	0.478762619	0.186505923	0.760980002	0.999981077	Bacteria.Firmicutes.Negativicutes.Selenomonadales.Veillonellaceae.Dialister	RAB29
196726	ENSG00000117281	rs1284303	0.706236665	0.311319823	0.771768657	0.840914022	0.147913253	-0.31165531	0.131095444	0.071246885	0.390709826	0.305423433	0.450074821	0.353531016	0.49868728	0.233707251	0.766950849	0.999981077	Bacteria.Firmicutes.Negativicutes.Selenomonadales.Veillonellaceae.Dialister	CD160
196727	ENSG00000117450	rs61788356	0.234887336	0.206511174	0.963731427	0.489920661	0.258130453	-0.35315724	0.012094768	-0.222649617	0.215291161	0.276778143	0.26496207	0.32064685	0.304731367	0.184598849	0.80440879	0.999981077	Bacteria.Firmicutes.Negativicutes.Selenomonadales.Veillonellaceae.Dialister	PRDX1
196728	ENSG00000117479	rs10919175	0.332565484	0.128106613	0.829081913	0.649054387	0.224358154	-0.429392226	0.060457772	-0.152598426	0.229818915	0.278597036	0.278928375	0.333770043	0.355906473	0.139524398	0.776535281	0.999981077	Bacteria.Firmicutes.Negativicutes.Selenomonadales.Veillonellaceae.Dialister	SLC19A2
196729	ENSG00000117480	rs324419	0.039545503	0.033643316	0.353731296	0.289300367	1.471231745	-0.870963408	-0.768621154	0.499281	0.700334138	0.401309311	0.822884273	0.467324754	0.137509198	0.064439607	0.64916156	0.999981077	Bacteria.Firmicutes.Negativicutes.Selenomonadales.Veillonellaceae.Dialister	FAAH
196730	ENSG00000117505	rs6680022	0.110894817	0.170226848	0.67513941	0.677651797	0.687928399	-0.380320329	-0.206153376	-0.134587614	0.425645642	0.274234188	0.489668292	0.322326506	0.215379857	0.164372381	0.744946154	0.999981077	Bacteria.Firmicutes.Negativicutes.Selenomonadales.Veillonellaceae.Dialister	DR1
196731	ENSG00000117519	rs74101919	0.302032938	0.010562914	0.730636415	0.48271676	0.243227366	-0.744383876	-0.095233346	0.25684738	0.233794403	0.282710348	0.275428468	0.363811313	0.3417456	0.03378804	0.75730711	0.999981077	Bacteria.Firmicutes.Negativicutes.Selenomonadales.Veillonellaceae.Dialister	CNN3
196732	ENSG00000117528	rs72729511	0.103031488	0.050857537	0.205756194	0.224361179	-0.520787244	0.641037528	0.466841911	-0.472231947	0.314942032	0.322211336	0.365259673	0.384961916	0.207594104	0.080966453	0.573571628	0.999981077	Bacteria.Firmicutes.Negativicutes.Selenomonadales.Veillonellaceae.Dialister	ABCD3
196733	ENSG00000117595	rs34743335	0.613693084	0.868674604	0.20949914	0.627709558	-0.111719656	-0.054232377	0.353576095	-0.196041255	0.220243845	0.32670707	0.278955822	0.40232951	0.470524384	0.429925116	0.575821181	0.999981077	Bacteria.Firmicutes.Negativicutes.Selenomonadales.Veillonellaceae.Dialister	IRF6
196734	ENSG00000117597	rs592164	0.27093263	0.785473218	0.984106492	0.180599594	0.357570714	-0.067870239	0.008431236	-0.466338603	0.322029938	0.248317157	0.421610905	0.344555126	0.325366344	0.405430942	0.807354812	0.999981077	Bacteria.Firmicutes.Negativicutes.Selenomonadales.Veillonellaceae.Dialister	UTP25
196735	ENSG00000117601	rs2227590	0.456803826	0.666756175	0.727542774	0.06090909	-0.167234279	0.130846329	-0.093163768	0.811781365	0.223398611	0.30248315	0.26625603	0.425629727	0.415647888	0.370823094	0.75730711	0.999981077	Bacteria.Firmicutes.Negativicutes.Selenomonadales.Veillonellaceae.Dialister	SERPINC1
196736	ENSG00000117632	rs807054	0.159534502	0.075546545	0.640066693	0.357178189	-1.333547336	0.904063872	0.4933164	-0.524285663	0.937175278	0.500585695	1.05004501	0.565362098	0.253038267	0.102467433	0.738355202	0.999981077	Bacteria.Firmicutes.Negativicutes.Selenomonadales.Veillonellaceae.Dialister	STMN1
196737	ENSG00000117697	rs3738798	0.21735647	0.002538769	0.992837799	0.102224541	-0.321507732	0.981610306	-0.002773226	-0.627336206	0.25809989	0.312574489	0.307753199	0.378468603	0.293817472	0.013962531	0.808324506	0.999981077	Bacteria.Firmicutes.Negativicutes.Selenomonadales.Veillonellaceae.Dialister	NSL1
196738	ENSG00000117834	rs850763	0.096970233	0.042436886	0.377998777	0.587274718	0.411919072	-0.685544501	-0.258526181	0.212426282	0.244601332	0.331191769	0.291245971	0.389413509	0.200491759	0.072912155	0.656279078	0.999981077	Bacteria.Firmicutes.Negativicutes.Selenomonadales.Veillonellaceae.Dialister	SLC5A9
196739	ENSG00000117859	rs1770791	0.226889943	0.599133178	0.06532579	0.688248341	0.304968859	0.14209404	-0.555715513	-0.143386416	0.249983762	0.268996321	0.296426206	0.355770567	0.299224	0.34601042	0.458474695	0.999981077	Bacteria.Firmicutes.Negativicutes.Selenomonadales.Veillonellaceae.Dialister	OSBPL9
196740	ENSG00000117906	rs2280194	0.922039232	0.30165872	0.305572334	0.924182627	-0.034214734	0.354619508	-0.408201715	0.03721398	0.348255444	0.340600543	0.39527689	0.3895263	0.564571408	0.228926187	0.640526495	0.999981077	Bacteria.Firmicutes.Negativicutes.Selenomonadales.Veillonellaceae.Dialister	RCN2
196741	ENSG00000118004	rs12618238	0.276523679	0.21365212	0.60133557	0.438995131	0.354780143	-0.363446412	-0.231155341	0.268797591	0.323297191	0.289393942	0.440254877	0.345197446	0.326516957	0.187501064	0.732560008	0.999981077	Bacteria.Firmicutes.Negativicutes.Selenomonadales.Veillonellaceae.Dialister	COLEC11
196742	ENSG00000118094	rs2277296	0.135146629	0.009226173	0.78101189	0.881470975	0.336140975	-0.884398525	0.07361404	0.057303408	0.222179896	0.329546042	0.263702756	0.382808251	0.23559324	0.031358954	0.76901816	0.999981077	Bacteria.Firmicutes.Negativicutes.Selenomonadales.Veillonellaceae.Dialister	TREH
196743	ENSG00000118096	rs11216906	0.000949243	0.009701458	0.023850743	0.3291097	0.61052434	-1.27136284	-0.504818125	0.519723227	0.176286613	0.477068146	0.21817678	0.528554299	0.020544394	0.032335367	0.384563192	0.999981077	Bacteria.Firmicutes.Negativicutes.Selenomonadales.Veillonellaceae.Dialister	IFT46
196744	ENSG00000118193	rs2808244	0.204648145	0.981501904	0.194967715	0.736763278	0.259176545	-0.008155634	-0.327250654	-0.156241399	0.202279647	0.350397219	0.249900946	0.462820079	0.28518882	0.46133801	0.569637087	0.999981077	Bacteria.Firmicutes.Negativicutes.Selenomonadales.Veillonellaceae.Dialister	KIF14
196745	ENSG00000118197	rs74621188	0.004066927	0.000197729	0.477653752	0.477606708	0.906699908	-0.967844328	-0.260658215	0.218480098	0.304401718	0.245284024	0.364959687	0.305871335	0.047290999	0.002595906	0.689216246	0.999981077	Bacteria.Firmicutes.Negativicutes.Selenomonadales.Veillonellaceae.Dialister	DDX59
196746	ENSG00000118257	rs868196	0.253466025	0.518877744	0.328428129	0.889670688	0.320340846	-0.164986691	-0.343431372	0.043016137	0.278029532	0.254371012	0.348771453	0.308877879	0.315787592	0.318066501	0.643511805	0.999981077	Bacteria.Firmicutes.Negativicutes.Selenomonadales.Veillonellaceae.Dialister	NRP2
196747	ENSG00000118263	rs2284928	0.428663163	0.17233093	0.517577835	0.548233173	-0.179701212	0.304697588	-0.179730521	0.170082776	0.225624408	0.220803679	0.276240188	0.281796752	0.401476924	0.165577264	0.703780238	0.999981077	Bacteria.Firmicutes.Negativicutes.Selenomonadales.Veillonellaceae.Dialister	KLF7
196748	ENSG00000118369	rs901099	0.268051912	0.066119384	0.848752023	0.859774511	-0.274415683	0.545135165	-0.057417984	-0.063438015	0.245643894	0.291661026	0.299875344	0.357672557	0.323343137	0.094544171	0.778976346	0.999981077	Bacteria.Firmicutes.Negativicutes.Selenomonadales.Veillonellaceae.Dialister	USP35
196749	ENSG00000118508	rs3804282	0.767295672	0.732712396	0.7263101	0.585970565	-0.207910324	0.135596188	0.2851451	-0.256582202	0.699669359	0.395335076	0.811099772	0.468718744	0.520284662	0.390503629	0.757220149	0.999981077	Bacteria.Firmicutes.Negativicutes.Selenomonadales.Veillonellaceae.Dialister	RAB32
196750	ENSG00000118514	rs7749106	0.032555106	0.041965304	0.943922064	0.776284151	0.633931874	-0.588820182	0.024648394	-0.091896726	0.290224851	0.283791614	0.349059962	0.322050384	0.124843242	0.072475706	0.802995244	0.999981077	Bacteria.Firmicutes.Negativicutes.Selenomonadales.Veillonellaceae.Dialister	ALDH8A1
196751	ENSG00000118520	rs2781667	0.406668649	0.334928207	0.925639773	0.740165923	0.244927156	-0.315510391	0.034253725	-0.134540138	0.293258263	0.324784804	0.365588111	0.403959751	0.39141706	0.244688898	0.799785402	0.999981077	Bacteria.Firmicutes.Negativicutes.Selenomonadales.Veillonellaceae.Dialister	ARG1
196752	ENSG00000118579	rs10019856	0.050192186	0.002213646	0.633369394	0.687301066	-0.773299094	0.754077147	-0.221463846	-0.118999676	0.387537961	0.236646227	0.462105214	0.294316857	0.151390125	0.013082948	0.737251475	0.999981077	Bacteria.Firmicutes.Negativicutes.Selenomonadales.Veillonellaceae.Dialister	MED28
196753	ENSG00000118640	rs1058588	0.135886901	0.389976474	0.120207999	0.451349303	-0.498226443	0.273396566	0.633204932	-0.286913122	0.32994897	0.315902088	0.402141466	0.378646779	0.235758072	0.267638041	0.506404547	0.999981077	Bacteria.Firmicutes.Negativicutes.Selenomonadales.Veillonellaceae.Dialister	VAMP8
196754	ENSG00000118849	rs6441224	0.346373155	0.146120599	0.367354329	0.695167765	-0.240364411	0.314019954	-0.293427852	0.103129167	0.253407349	0.213476316	0.323241163	0.262018079	0.36401837	0.152029928	0.655756822	0.999981077	Bacteria.Firmicutes.Negativicutes.Selenomonadales.Veillonellaceae.Dialister	RARRES1
196755	ENSG00000118873	rs2808018	0.081197527	0.480118013	0.071831863	0.763444654	0.457772084	-0.187871384	-0.586802486	0.098372567	0.258437581	0.264531598	0.320652539	0.325493258	0.189426236	0.305035402	0.465380761	0.999981077	Bacteria.Firmicutes.Negativicutes.Selenomonadales.Veillonellaceae.Dialister	RAB3GAP2
196756	ENSG00000118961	rs10171934	0.003158891	0.003836114	0.122611779	0.652499044	0.763200192	-1.010782012	-0.444929943	0.172494334	0.248922439	0.337042576	0.284434257	0.381301223	0.041915246	0.01807545	0.510727271	0.999981077	Bacteria.Firmicutes.Negativicutes.Selenomonadales.Veillonellaceae.Dialister	LDAH
196757	ENSG00000118972	rs11063122	0.302497111	0.297418459	0.667201788	0.731070352	0.882569087	-0.501561712	-0.427843495	0.195068718	0.849162477	0.477490459	0.990475689	0.565114644	0.3417456	0.226634938	0.741187311	0.999981077	Bacteria.Firmicutes.Negativicutes.Selenomonadales.Veillonellaceae.Dialister	FGF23
196758	ENSG00000119231	rs1147243	0.272376264	0.192857298	0.778342772	0.751967547	0.320501646	-0.350010489	-0.101258152	0.099690146	0.28952416	0.266002289	0.358244862	0.314096874	0.325683643	0.177042238	0.76879161	0.999981077	Bacteria.Firmicutes.Negativicutes.Selenomonadales.Veillonellaceae.Dialister	SENP5
196759	ENSG00000119242	rs3762103	0.180087699	0.063374515	0.458285262	0.21120874	-0.366033713	0.721824541	0.24838127	-0.53255332	0.270122711	0.382149739	0.332897459	0.421758068	0.266234756	0.092290129	0.68331242	0.999981077	Bacteria.Firmicutes.Negativicutes.Selenomonadales.Veillonellaceae.Dialister	CCDC92
196760	ENSG00000119321	rs4978536	0.09051552	0.004219864	0.299817609	0.053542585	-0.408061834	0.660721579	0.296238	-0.582639729	0.237489989	0.222785357	0.283436323	0.296319709	0.196754647	0.019250747	0.639246336	0.999981077	Bacteria.Firmicutes.Negativicutes.Selenomonadales.Veillonellaceae.Dialister	FKBP15
196761	ENSG00000119326	rs1333344	0.073873148	0.041972157	0.120227349	0.129648852	0.442565845	-0.543871393	-0.471716075	0.492030762	0.243609111	0.262136844	0.299597606	0.320550973	0.181357586	0.072475706	0.506404547	0.999981077	Bacteria.Firmicutes.Negativicutes.Selenomonadales.Veillonellaceae.Dialister	CTNNAL1
196762	ENSG00000119383	rs4713	0.183288628	0.057949721	0.714041623	0.927557275	-0.428129066	0.385085355	-0.145524229	-0.023369578	0.318303619	0.199507352	0.395406741	0.256043623	0.268733972	0.087425273	0.753882629	0.999981077	Bacteria.Firmicutes.Negativicutes.Selenomonadales.Veillonellaceae.Dialister	PTPA
196763	ENSG00000119401	rs10983307	0.54839265	0.08110727	0.807331521	0.95616908	-0.157286447	0.451766017	-0.074384366	-0.019283656	0.260699732	0.25496934	0.303775707	0.349506192	0.450943285	0.107301782	0.771726083	0.999981077	Bacteria.Firmicutes.Negativicutes.Selenomonadales.Veillonellaceae.Dialister	TRIM32
196764	ENSG00000119403	rs1468671	0.724007403	0.208490288	0.090453223	0.435269743	-0.122537611	0.325525266	-0.735198406	0.245534081	0.345526845	0.256249566	0.427797329	0.312757831	0.5054598	0.185308509	0.471480113	0.999981077	Bacteria.Firmicutes.Negativicutes.Selenomonadales.Veillonellaceae.Dialister	PHF19
196765	ENSG00000119408	rs56073786	0.528261382	0.814857424	0.850073043	0.152912219	0.15624289	0.098205566	-0.054962105	-0.713852537	0.246413307	0.41768889	0.289609776	0.493588782	0.443093313	0.414012501	0.779064356	0.999981077	Bacteria.Firmicutes.Negativicutes.Selenomonadales.Veillonellaceae.Dialister	NEK6
196766	ENSG00000119411	rs10759642	0.235795849	0.096774367	0.509873329	0.492024275	0.313403374	-0.384439464	0.211336616	-0.203414072	0.261904205	0.228146928	0.318908034	0.294375191	0.305007253	0.118545134	0.701665028	0.999981077	Bacteria.Firmicutes.Negativicutes.Selenomonadales.Veillonellaceae.Dialister	BSPRY
196767	ENSG00000119414	rs458046	0.082956441	0.102419576	0.080200573	0.214049075	0.564209249	-0.46230969	-0.701678583	0.439245435	0.320407071	0.279070823	0.394804783	0.350055742	0.191077497	0.121880934	0.469562138	0.999981077	Bacteria.Firmicutes.Negativicutes.Selenomonadales.Veillonellaceae.Dialister	PPP6C
196768	ENSG00000119471	rs10981412	0.262266397	0.221505586	0.764534907	0.726746845	0.232062971	-0.31753399	-0.078186618	0.107696957	0.205207996	0.257241754	0.259937827	0.306856306	0.319854429	0.191531584	0.765085842	0.999981077	Bacteria.Firmicutes.Negativicutes.Selenomonadales.Veillonellaceae.Dialister	HSDL2
196769	ENSG00000119509	rs7864494	0.204246997	0.015121637	0.19977619	0.497669431	-0.339977987	0.457536835	-0.413172149	0.153176065	0.265104776	0.183336939	0.318962025	0.224602207	0.285002723	0.041150228	0.57106563	0.999981077	Bacteria.Firmicutes.Negativicutes.Selenomonadales.Veillonellaceae.Dialister	INVS
196770	ENSG00000119537	rs402348	0.150318775	0.02171014	0.412744255	0.085971863	-0.359385728	0.922836713	0.240421859	-0.775556713	0.246900228	0.392354497	0.291643154	0.444823651	0.245773133	0.049193911	0.672667557	0.999981077	Bacteria.Firmicutes.Negativicutes.Selenomonadales.Veillonellaceae.Dialister	KDSR
196771	ENSG00000119541	rs9807674	0.276570709	0.150409358	0.476216146	0.305708744	0.305376717	-0.983823943	-0.244075357	0.830957385	0.278305292	0.676045678	0.340623836	0.804875739	0.326516957	0.15425253	0.689011208	0.999981077	Bacteria.Firmicutes.Negativicutes.Selenomonadales.Veillonellaceae.Dialister	VPS4B
196772	ENSG00000119599	rs12587742	0.088862511	0.000307404	0.942475522	0.057852716	-0.435244717	1.349250761	0.021251941	-0.789824509	0.251979295	0.353815084	0.293379768	0.409034222	0.194727127	0.003572215	0.802995244	0.999981077	Bacteria.Firmicutes.Negativicutes.Selenomonadales.Veillonellaceae.Dialister	DCAF4
196773	ENSG00000119632	rs2273514	0.126448923	0.00458379	0.913756246	0.522055489	0.31388777	-0.80621465	-0.026739048	-0.228439879	0.202754196	0.274530479	0.24593481	0.354903351	0.228287248	0.020323715	0.796690845	0.999981077	Bacteria.Firmicutes.Negativicutes.Selenomonadales.Veillonellaceae.Dialister	IFI27L2
196774	ENSG00000119650	rs741513	0.283844461	0.728797879	0.748810681	0.558372582	-0.506546646	0.097231284	0.187298915	0.207811993	0.468740916	0.279221181	0.582452395	0.353244194	0.33041499	0.389624753	0.760980002	0.999981077	Bacteria.Firmicutes.Negativicutes.Selenomonadales.Veillonellaceae.Dialister	IFT43
196775	ENSG00000119669	rs158100	0.106827633	0.172922401	0.558953972	0.917399868	0.904121083	-0.4832687	-0.369367761	-0.042339531	0.552889842	0.350697691	0.628792193	0.406667087	0.210918699	0.165867565	0.715897104	0.999981077	Bacteria.Firmicutes.Negativicutes.Selenomonadales.Veillonellaceae.Dialister	IRF2BPL
196776	ENSG00000119673	rs11626972	0.122601713	0.020656438	0.872036316	0.849743328	0.397235595	-0.534096798	0.050268562	-0.053034334	0.253937314	0.225155562	0.310857398	0.278831094	0.22490948	0.047832223	0.786430938	0.999981077	Bacteria.Firmicutes.Negativicutes.Selenomonadales.Veillonellaceae.Dialister	ACOT2
196777	ENSG00000119684	rs175080	0.158419716	0.836248096	0.323955701	0.476972538	0.3652501	-0.046270851	-0.31598128	-0.193155284	0.255990083	0.222964378	0.317919607	0.270026131	0.251753856	0.420163908	0.643511805	0.999981077	Bacteria.Firmicutes.Negativicutes.Selenomonadales.Veillonellaceae.Dialister	MLH3
196778	ENSG00000119699	rs909207	0.065722726	0.063034567	0.039347091	0.119292761	0.410568013	-0.923451663	-0.560042415	0.900336181	0.219333845	0.48824932	0.266313638	0.57035457	0.170441185	0.092290129	0.407799602	0.999981077	Bacteria.Firmicutes.Negativicutes.Selenomonadales.Veillonellaceae.Dialister	TGFB3
196779	ENSG00000119711	rs4899493	0.51771688	0.329368282	0.667792675	0.715474332	-0.135122919	0.428266076	0.110835953	-0.187303956	0.207748897	0.435777763	0.257076145	0.51161022	0.439976586	0.242561738	0.741187311	0.999981077	Bacteria.Firmicutes.Negativicutes.Selenomonadales.Veillonellaceae.Dialister	ALDH6A1
196780	ENSG00000119718	rs175047	0.252577425	0.205861971	0.579380408	0.607767404	0.323363809	-0.311785841	-0.19380345	0.152405984	0.280122867	0.244000575	0.347886426	0.295494091	0.314861877	0.184401903	0.722511045	0.999981077	Bacteria.Firmicutes.Negativicutes.Selenomonadales.Veillonellaceae.Dialister	EIF2B2
196781	ENSG00000119723	rs4903160	0.744929731	0.585733083	0.169499657	0.196952294	-0.079614637	0.234594786	-0.414390843	0.615950416	0.243678796	0.428280508	0.298285151	0.47248242	0.513600948	0.341449787	0.549784312	0.999981077	Bacteria.Firmicutes.Negativicutes.Selenomonadales.Veillonellaceae.Dialister	COQ6
196782	ENSG00000119782	rs111936821	0.772535893	0.092729701	0.734800289	0.557558247	0.066286993	-0.646171028	0.091192419	0.262241048	0.228365445	0.378701248	0.268052571	0.444840673	0.521659061	0.116324691	0.758934348	0.999981077	Bacteria.Firmicutes.Negativicutes.Selenomonadales.Veillonellaceae.Dialister	FKBP1B
196783	ENSG00000119862	rs10496118	0.086389971	0.093967629	0.148918835	0.286148581	-0.920336877	0.507392715	0.8962324	-0.386402174	0.528582146	0.298518141	0.613569624	0.359293088	0.193227979	0.117108841	0.541739516	0.999981077	Bacteria.Firmicutes.Negativicutes.Selenomonadales.Veillonellaceae.Dialister	LGALSL
196784	ENSG00000119865	rs1530392	0.730070057	0.157943681	0.588626544	0.437552613	-0.091293104	0.368937082	-0.171802255	-0.250388095	0.263455769	0.258273839	0.316087973	0.320539516	0.507889041	0.158667872	0.726913953	0.999981077	Bacteria.Firmicutes.Negativicutes.Selenomonadales.Veillonellaceae.Dialister	CNRIP1
196785	ENSG00000119899	rs598121	0.005115769	0.002378843	0.436575376	0.295078052	2.199858512	-1.317865167	-0.710403041	0.527978126	0.759121667	0.416736267	0.907491664	0.500188854	0.053751629	0.01368312	0.676994331	0.999981077	Bacteria.Firmicutes.Negativicutes.Selenomonadales.Veillonellaceae.Dialister	SLC17A5
196786	ENSG00000119927	rs7096937	0.120655544	0.278447017	0.353097556	0.84957841	1.008922727	-0.443323846	-0.661370666	0.085437983	0.641543594	0.405618851	0.70712433	0.448696597	0.222661278	0.218094227	0.64916156	0.999981077	Bacteria.Firmicutes.Negativicutes.Selenomonadales.Veillonellaceae.Dialister	GPAM
196787	ENSG00000119943	rs3750601	0.122384352	3.89473169199198e-07	0.113148049	0.448600452	-0.262537093	0.946901088	-0.315192793	-0.157955005	0.167730439	0.167715177	0.19627418	0.207191046	0.224892233	2.57628970147155e-05	0.494412871	0.999981077	Bacteria.Firmicutes.Negativicutes.Selenomonadales.Veillonellaceae.Dialister	PYROXD2
196788	ENSG00000119969	rs12783717	0.09618372	0.468896347	0.024155991	0.250647116	0.351427555	-0.205614142	-0.588641593	0.41648057	0.208178556	0.282225451	0.254977715	0.359307	0.200074877	0.300907184	0.384563192	0.999981077	Bacteria.Firmicutes.Negativicutes.Selenomonadales.Veillonellaceae.Dialister	HELLS
196789	ENSG00000119977	rs7476667	0.873445365	0.749517554	0.699709149	0.872431241	0.048697671	0.107826087	-0.147882472	0.06419023	0.304525673	0.336291947	0.381708514	0.398187834	0.550914269	0.395173991	0.751092194	0.999981077	Bacteria.Firmicutes.Negativicutes.Selenomonadales.Veillonellaceae.Dialister	TCTN3
196790	ENSG00000119979	rs4751697	0.082436169	0.043493061	0.918373355	0.9225697	-0.875138876	0.67071684	0.056504839	0.036416759	0.496119299	0.325729053	0.549219719	0.373216504	0.190895614	0.073841588	0.798390799	0.999981077	Bacteria.Firmicutes.Negativicutes.Selenomonadales.Veillonellaceae.Dialister	DENND10
196791	ENSG00000120029	rs7086516	0.428896691	0.152919364	0.684085786	0.756783771	0.176188602	-0.432674426	0.114262684	-0.118288808	0.221326614	0.29917526	0.279559574	0.380330414	0.401476924	0.156023819	0.747024426	0.999981077	Bacteria.Firmicutes.Negativicutes.Selenomonadales.Veillonellaceae.Dialister	ARMH3
196792	ENSG00000120149	rs560568264	0.27073948	0.148566611	0.384826984	0.639706384	-0.294756794	0.466089955	0.28131497	-0.191530544	0.265351424	0.318808762	0.321524101	0.407241419	0.325315018	0.153383117	0.658957431	0.999981077	Bacteria.Firmicutes.Negativicutes.Selenomonadales.Veillonellaceae.Dialister	MSX2
196793	ENSG00000120253	rs11155676	0.016847583	0.04486257	0.091573148	0.761010179	0.692360043	-0.494356749	-0.571818296	0.09325944	0.282219877	0.241686716	0.33391008	0.305332271	0.092762743	0.075201637	0.471480113	0.999981077	Bacteria.Firmicutes.Negativicutes.Selenomonadales.Veillonellaceae.Dialister	NUP43
196794	ENSG00000120256	rs1889471	0.294179854	0.644737851	0.258377684	0.744400423	0.323408471	-0.11952239	-0.406370084	0.105177585	0.305812123	0.25801252	0.356395422	0.321228774	0.337875146	0.362251622	0.606819266	0.999981077	Bacteria.Firmicutes.Negativicutes.Selenomonadales.Veillonellaceae.Dialister	LRP11
196795	ENSG00000120265	rs4552	0.910827198	0.559850057	0.834594324	0.599628111	-0.035691228	0.15195498	-0.079541204	-0.172560213	0.317446561	0.259272513	0.379394732	0.327115501	0.561726939	0.331704184	0.776535281	0.999981077	Bacteria.Firmicutes.Negativicutes.Selenomonadales.Veillonellaceae.Dialister	PCMT1
196796	ENSG00000120279	rs1282451	0.602760929	0.42517294	0.654677271	0.963598372	-0.347548525	0.309861407	-0.359147345	0.021206183	0.664544062	0.386107271	0.79926788	0.46286806	0.466475377	0.28364374	0.740806122	0.999981077	Bacteria.Firmicutes.Negativicutes.Selenomonadales.Veillonellaceae.Dialister	MYCT1
196797	ENSG00000120332	rs61827441	0.03361328	0.008465592	0.030059654	0.009277417	0.499849313	-1.034462322	-0.606336998	1.303279285	0.23027263	0.380934609	0.273378714	0.486003511	0.126463017	0.029652842	0.401199022	0.999981077	Bacteria.Firmicutes.Negativicutes.Selenomonadales.Veillonellaceae.Dialister	TNN
196798	ENSG00000120333	rs74128535	0.571048133	0.200416955	0.250330934	0.25319166	0.126379468	0.509022128	-0.317661352	-0.510439701	0.221952496	0.393523853	0.273868763	0.442761117	0.457270474	0.181318803	0.601175109	0.999981077	Bacteria.Firmicutes.Negativicutes.Selenomonadales.Veillonellaceae.Dialister	MRPS14
196799	ENSG00000120337	rs10798254	0.880426019	0.867610968	0.487566159	0.458834741	0.189174921	-0.110751184	-0.933051057	0.532435524	1.252630923	0.661777299	1.336439314	0.714483149	0.553274502	0.429522304	0.693351224	0.999981077	Bacteria.Firmicutes.Negativicutes.Selenomonadales.Veillonellaceae.Dialister	TNFSF18
196800	ENSG00000120437	rs3465	0.001015926	0.000440797	0.042271143	0.053642992	-0.86353445	0.838814894	0.625085509	-0.539319857	0.250915206	0.226493864	0.30173328	0.274406594	0.020544394	0.004620028	0.413837493	0.999981077	Bacteria.Firmicutes.Negativicutes.Selenomonadales.Veillonellaceae.Dialister	ACAT2
196801	ENSG00000120438	rs3465	0.038886328	0.010164267	0.231677713	0.126944126	-0.546451437	0.619488756	0.376351544	-0.438292954	0.25922041	0.233990729	0.311720543	0.283489354	0.135872421	0.033170799	0.590173442	0.999981077	Bacteria.Firmicutes.Negativicutes.Selenomonadales.Veillonellaceae.Dialister	TCP1
196802	ENSG00000120451	rs3751033	0.990782142	0.748640393	0.329253161	0.130731203	0.004135159	0.100100705	0.430786297	-0.564396032	0.356551326	0.311069529	0.438237093	0.368751742	0.582628161	0.39513174	0.643511805	0.999981077	Bacteria.Firmicutes.Negativicutes.Selenomonadales.Veillonellaceae.Dialister	SNX19
196803	ENSG00000120519	rs3914628	0.609254835	0.364878948	0.728244227	0.502633314	0.121861485	-0.281745614	0.100754164	-0.275698019	0.237257058	0.308763144	0.288723638	0.408982247	0.468440028	0.257219894	0.75730711	0.999981077	Bacteria.Firmicutes.Negativicutes.Selenomonadales.Veillonellaceae.Dialister	SLC10A7
196804	ENSG00000120539	rs370985244	0.003319779	0.003790225	0.734143511	0.599403011	-0.935417607	0.810116177	0.126151159	-0.160428381	0.306799423	0.269755101	0.369858083	0.303929781	0.042806649	0.018007233	0.758517736	0.999981077	Bacteria.Firmicutes.Negativicutes.Selenomonadales.Veillonellaceae.Dialister	MASTL
196805	ENSG00000120645	rs56204927	0.61285381	0.576787594	0.476362999	0.035909788	0.184713199	0.171659004	0.322558289	-0.758520245	0.363281328	0.306036742	0.45030265	0.354047366	0.470204566	0.337870567	0.689011208	0.999981077	Bacteria.Firmicutes.Negativicutes.Selenomonadales.Veillonellaceae.Dialister	IQSEC3
196806	ENSG00000120675	rs11618553	0.00976516	0.000365236	0.805164243	0.319670072	0.385037904	-0.85056992	0.045661159	-0.267272323	0.144615023	0.226151663	0.184356905	0.26652277	0.072125284	0.004020913	0.771726083	0.999981077	Bacteria.Firmicutes.Negativicutes.Selenomonadales.Veillonellaceae.Dialister	DNAJC15
196807	ENSG00000120699	rs9576155	0.437181192	0.694199923	0.486306612	0.824493013	0.229448762	-0.113357189	-0.242173629	-0.078702439	0.293494547	0.287043329	0.345867883	0.353453765	0.406187129	0.378807918	0.693145089	0.999981077	Bacteria.Firmicutes.Negativicutes.Selenomonadales.Veillonellaceae.Dialister	EXOSC8
196808	ENSG00000120756	rs2140434	0.391508794	0.719550729	0.209021258	0.971938366	-0.192341179	-0.168664559	0.341039736	-0.02046913	0.222968881	0.467703471	0.268779574	0.579648297	0.385246642	0.387208737	0.575564746	0.999981077	Bacteria.Firmicutes.Negativicutes.Selenomonadales.Veillonellaceae.Dialister	PLS1
196809	ENSG00000120784	rs7259272	0.972770853	0.149185574	0.110838533	0.667982539	-0.008005998	0.443681975	-0.457174546	-0.145538651	0.233649528	0.303951697	0.282824581	0.337772221	0.57836581	0.153638783	0.49177151	0.999981077	Bacteria.Firmicutes.Negativicutes.Selenomonadales.Veillonellaceae.Dialister	ZFP30
196810	ENSG00000120802	rs142883114	0.025323831	0.181584516	0.024858533	0.723085713	0.469230519	-0.465430221	-0.577246047	0.164451839	0.204974186	0.344671933	0.251321482	0.462104077	0.109608879	0.1708414	0.384563192	0.999981077	Bacteria.Firmicutes.Negativicutes.Selenomonadales.Veillonellaceae.Dialister	TMPO
196811	ENSG00000120832	rs10861681	0.202939781	0.98880572	0.406923187	0.339549256	0.271820881	-0.003387931	-0.209070308	-0.286338573	0.211338201	0.24054347	0.250462401	0.297608577	0.283698638	0.462747549	0.67170789	0.999981077	Bacteria.Firmicutes.Negativicutes.Selenomonadales.Veillonellaceae.Dialister	MTERF2
196812	ENSG00000120833	rs11107010	0.917719209	0.630006115	0.340432276	0.376597482	0.020827182	0.227953828	-0.238456269	0.489313621	0.200822301	0.470970042	0.248298482	0.549615957	0.563772844	0.356889276	0.647724927	0.999981077	Bacteria.Firmicutes.Negativicutes.Selenomonadales.Veillonellaceae.Dialister	SOCS2
196813	ENSG00000120860	rs77121786	0.096184568	0.111792247	0.359958693	0.615696033	0.439176102	-0.593168712	-0.278277955	-0.221775135	0.260159693	0.367954802	0.301832839	0.439693652	0.200074877	0.128177243	0.653775634	0.999981077	Bacteria.Firmicutes.Negativicutes.Selenomonadales.Veillonellaceae.Dialister	WASHC3
196814	ENSG00000120899	rs748283	0.167537318	0.068367893	0.461381854	0.259412933	0.508837426	-0.535058332	-0.334152827	0.401390404	0.364560162	0.288693889	0.450968446	0.352801757	0.256962669	0.096717911	0.684334069	0.999981077	Bacteria.Firmicutes.Negativicutes.Selenomonadales.Veillonellaceae.Dialister	PTK2B
196815	ENSG00000120907	rs201382270	0.732073348	0.4491713	0.730161853	0.479944761	0.092742273	-0.226203133	0.107768763	-0.255029721	0.26972186	0.297088059	0.311111807	0.358951446	0.508464943	0.29351135	0.75730711	0.999981077	Bacteria.Firmicutes.Negativicutes.Selenomonadales.Veillonellaceae.Dialister	ADRA1A
196816	ENSG00000120910	rs7430	0.139404978	0.158674881	0.323235577	0.665569966	0.438765962	-0.40031799	-0.366524497	0.148951333	0.293225993	0.280742515	0.368220294	0.343035532	0.236718332	0.158845722	0.643462285	0.999981077	Bacteria.Firmicutes.Negativicutes.Selenomonadales.Veillonellaceae.Dialister	PPP3CC
196817	ENSG00000120915	rs1042032	0.10249491	0.002956008	0.676956114	0.883893868	-0.385478241	0.773557023	0.118136245	-0.049686817	0.232744031	0.250445419	0.282280266	0.3389054	0.206984514	0.015359181	0.744946154	0.999981077	Bacteria.Firmicutes.Negativicutes.Selenomonadales.Veillonellaceae.Dialister	EPHX2
196818	ENSG00000121073	rs4794060	0.204474301	0.914547419	0.036613575	0.350935311	-0.408500576	0.0324322	0.789491659	-0.332137276	0.3186987	0.30107094	0.369944461	0.353512981	0.28513594	0.445071909	0.407799602	0.999981077	Bacteria.Firmicutes.Negativicutes.Selenomonadales.Veillonellaceae.Dialister	SLC35B1
196819	ENSG00000121101	rs302874	0.972318017	0.623659593	0.22462795	0.521788771	0.014361395	0.12898496	-0.59880364	0.202809743	0.412268374	0.261621883	0.488427021	0.314881985	0.57836581	0.355165821	0.587519403	0.999981077	Bacteria.Firmicutes.Negativicutes.Selenomonadales.Veillonellaceae.Dialister	TEX14
196820	ENSG00000121270	rs60431412	0.289504139	0.011104673	0.818753987	0.27411058	-0.217176157	0.719815479	0.056349705	0.447118764	0.203362556	0.275354202	0.244916046	0.405380026	0.335019821	0.034724307	0.773037536	0.999981077	Bacteria.Firmicutes.Negativicutes.Selenomonadales.Veillonellaceae.Dialister	ABCC11
196821	ENSG00000121350	rs9669340	0.529671441	0.256988137	0.800697214	0.856263094	0.254705529	-0.34416105	0.116818698	0.066383098	0.403081725	0.300948024	0.460859301	0.365034753	0.443093313	0.207991048	0.771703998	0.999981077	Bacteria.Firmicutes.Negativicutes.Selenomonadales.Veillonellaceae.Dialister	PYROXD1
196822	ENSG00000121454	rs7528949	0.077852366	0.01343964	0.743034376	0.425148212	-0.628218001	0.670314234	0.140784593	-0.261048348	0.350646747	0.263769406	0.427607414	0.325265597	0.185930379	0.038847329	0.760563655	0.999981077	Bacteria.Firmicutes.Negativicutes.Selenomonadales.Veillonellaceae.Dialister	LHX4
196823	ENSG00000121481	rs234117	0.15992991	0.394969765	0.097168396	0.376525567	0.511930335	-0.245605685	-0.745692315	0.318059929	0.360114726	0.286817169	0.443067209	0.357203038	0.253038267	0.270094887	0.477822565	0.999981077	Bacteria.Firmicutes.Negativicutes.Selenomonadales.Veillonellaceae.Dialister	RNF2
196824	ENSG00000121578	rs10934486	0.029289588	0.263405958	0.035355965	0.740620597	-0.432532967	0.459234975	0.527257388	-0.158741143	0.194063571	0.407071181	0.24533948	0.477491315	0.118408944	0.211099098	0.407799602	0.999981077	Bacteria.Firmicutes.Negativicutes.Selenomonadales.Veillonellaceae.Dialister	B4GALT4
196825	ENSG00000121716	rs705866	0.195472602	2.8930730340408e-06	0.18038912	0.128199684	-0.193454257	0.949927821	-0.237094624	0.423826844	0.147898229	0.185400242	0.175092041	0.275054415	0.277643991	0.000127581	0.555894458	0.999981077	Bacteria.Firmicutes.Negativicutes.Selenomonadales.Veillonellaceae.Dialister	PILRB
196826	ENSG00000121766	rs11436	0.221475527	0.08099486	0.498765699	0.183025565	-0.609687439	0.612130944	0.386381244	-0.533284425	0.493889626	0.345345874	0.56800378	0.396242714	0.295406506	0.107283815	0.698921823	0.999981077	Bacteria.Firmicutes.Negativicutes.Selenomonadales.Veillonellaceae.Dialister	ZCCHC17
196827	ENSG00000121864	rs1061751	0.294627247	0.633910465	0.392096489	0.739066286	0.275727305	-0.146421658	-0.278471817	-0.125194277	0.260969013	0.306010844	0.323217817	0.374253557	0.337875146	0.358510601	0.661427322	0.999981077	Bacteria.Firmicutes.Negativicutes.Selenomonadales.Veillonellaceae.Dialister	ZNF639
196828	ENSG00000121898	rs3862127	0.087845493	0.282878325	0.229437917	0.414149418	0.479097352	-0.341129944	-0.415753942	0.3269573	0.27646236	0.315031479	0.342687619	0.397816008	0.194269963	0.219642533	0.588033987	0.999981077	Bacteria.Firmicutes.Negativicutes.Selenomonadales.Veillonellaceae.Dialister	CPXM2
196829	ENSG00000121933	rs2275796	0.05472075	0.009032597	0.840566723	0.783295462	0.55519314	-0.633338074	0.068698271	0.076144793	0.283787467	0.235304137	0.340131792	0.275719411	0.155114548	0.030822837	0.776535281	0.999981077	Bacteria.Firmicutes.Negativicutes.Selenomonadales.Veillonellaceae.Dialister	TMIGD3
196830	ENSG00000122008	rs16872635	0.254066976	0.751575208	0.202354145	0.379404189	0.240455726	0.155793484	-0.326697985	-0.522222018	0.208962808	0.490061224	0.253671228	0.590063175	0.316055644	0.395531339	0.57106563	0.999981077	Bacteria.Firmicutes.Negativicutes.Selenomonadales.Veillonellaceae.Dialister	POLK
196831	ENSG00000122034	rs9554029	0.667465763	0.260870479	0.112770016	0.36550465	-0.107037777	0.254149308	-0.51333854	0.260494299	0.248006542	0.224075268	0.319319859	0.285849106	0.488319353	0.209849402	0.494412871	0.999981077	Bacteria.Firmicutes.Negativicutes.Selenomonadales.Veillonellaceae.Dialister	GTF3A
196832	ENSG00000122085	rs16843274	0.20610084	0.998501336	0.177822662	0.423527354	0.251519376	-0.00051327	-0.321289717	-0.274033617	0.196941613	0.272214502	0.235853138	0.340246806	0.286112832	0.465007378	0.554595496	0.999981077	Bacteria.Firmicutes.Negativicutes.Selenomonadales.Veillonellaceae.Dialister	MTERF4
196833	ENSG00000122176	rs7543148	0.983020571	0.682778579	0.202386206	0.335559254	-0.014476432	0.15939593	-1.00305887	0.438303505	0.67760198	0.388283205	0.778901285	0.451781177	0.579320819	0.375408104	0.57106563	0.999981077	Bacteria.Firmicutes.Negativicutes.Selenomonadales.Veillonellaceae.Dialister	FMOD
196834	ENSG00000122335	rs12662156	0.534633909	0.253504843	0.449883286	0.152927893	-0.126589697	0.486397405	-0.185971293	0.693067909	0.202779663	0.422187853	0.244634453	0.479235968	0.445770737	0.206112809	0.679056169	0.999981077	Bacteria.Firmicutes.Negativicutes.Selenomonadales.Veillonellaceae.Dialister	SERAC1
196835	ENSG00000122367	rs11202117	0.00150004	0.004593052	0.032445372	0.535457867	0.752636969	-0.699078295	-0.596409381	0.180163913	0.227014619	0.238106245	0.272867555	0.289183049	0.026599701	0.020323715	0.402966536	0.999981077	Bacteria.Firmicutes.Negativicutes.Selenomonadales.Veillonellaceae.Dialister	LDB3
196836	ENSG00000122376	rs4309067	0.825322291	0.878414992	0.452175311	0.189909071	0.052850207	-0.041668753	0.224304397	-0.422436786	0.238496891	0.271312374	0.29656381	0.318892295	0.537987544	0.433582285	0.679439487	0.999981077	Bacteria.Firmicutes.Negativicutes.Selenomonadales.Veillonellaceae.Dialister	SHLD2
196837	ENSG00000122378	rs11202759	0.341881093	0.263371465	0.746082058	0.609832356	0.275502392	-0.320903683	0.110540107	-0.176197102	0.287741899	0.284431979	0.339925186	0.34360074	0.361581996	0.211099098	0.760774971	0.999981077	Bacteria.Firmicutes.Negativicutes.Selenomonadales.Veillonellaceae.Dialister	PRXL2A
196838	ENSG00000122386	rs4785928	0.162012485	0.045249157	0.456557606	0.184149981	0.561466267	-0.608704737	-0.340748243	0.495515766	0.396960038	0.298143829	0.454935941	0.369138574	0.253734682	0.075481814	0.682938766	0.999981077	Bacteria.Firmicutes.Negativicutes.Selenomonadales.Veillonellaceae.Dialister	ZNF205
196839	ENSG00000122390	rs1137454	0.40344592	0.750063957	0.862473411	0.526362513	-0.399961509	0.100922407	0.100811632	0.244126908	0.475593464	0.315473014	0.579663058	0.383245159	0.389897341	0.395340879	0.783349871	0.999981077	Bacteria.Firmicutes.Negativicutes.Selenomonadales.Veillonellaceae.Dialister	NAA60
196840	ENSG00000122481	rs4949946	7.3151816412037e-05	0.000160418	0.083174745	0.214814245	1.542711891	-1.002914186	-0.864435157	0.404130401	0.364176243	0.250244169	0.491257715	0.322615453	0.003980537	0.002292341	0.469562138	0.999981077	Bacteria.Firmicutes.Negativicutes.Selenomonadales.Veillonellaceae.Dialister	RWDD3
196841	ENSG00000122482	rs75767598	0.401302807	0.051949115	0.134827933	0.145362516	0.172797476	0.759108629	-0.37716342	-0.691640835	0.204534369	0.383403275	0.249087562	0.469291232	0.388868742	0.081817464	0.531852453	0.999981077	Bacteria.Firmicutes.Negativicutes.Selenomonadales.Veillonellaceae.Dialister	ZNF644
196842	ENSG00000122483	rs10874767	0.523625797	0.211039294	0.058210281	0.849437909	0.125602999	0.519006959	-0.474578311	-0.087466134	0.195877246	0.410875579	0.24613492	0.458913935	0.441928026	0.186418013	0.451383484	0.999981077	Bacteria.Firmicutes.Negativicutes.Selenomonadales.Veillonellaceae.Dialister	CCDC18
196843	ENSG00000122507	rs12668957	0.834204926	0.1108747	0.200265547	0.570238337	0.046532613	0.669254452	-0.35122336	-0.276686505	0.221421609	0.41406761	0.271437483	0.484904679	0.540195933	0.127465121	0.57106563	0.999981077	Bacteria.Firmicutes.Negativicutes.Selenomonadales.Veillonellaceae.Dialister	BBS9
196844	ENSG00000122550	rs1881200	0.039911053	0.067804583	0.123064392	0.325971857	0.956286365	-0.592230652	-0.806396128	0.356045613	0.456079454	0.318872155	0.516147077	0.359736891	0.137893526	0.096272277	0.510727271	0.999981077	Bacteria.Firmicutes.Negativicutes.Selenomonadales.Veillonellaceae.Dialister	KLHL7
196845	ENSG00000122557	rs1318183	0.457421591	0.113368644	0.448458272	0.957694839	-0.208607774	0.428742088	-0.251904619	-0.016629781	0.279051536	0.267149221	0.330321644	0.312287471	0.41596188	0.129123862	0.679056169	0.999981077	Bacteria.Firmicutes.Negativicutes.Selenomonadales.Veillonellaceae.Dialister	HERPUD2
196846	ENSG00000122591	rs57910033	0.535868886	0.898306073	0.633324747	0.394413648	0.155012065	0.035141059	-0.148796733	-0.325150531	0.249063109	0.273893155	0.310437547	0.379260353	0.44591847	0.439781227	0.737251475	0.999981077	Bacteria.Firmicutes.Negativicutes.Selenomonadales.Veillonellaceae.Dialister	HYCC1
196847	ENSG00000122592	rs3807597	0.126109265	0.17065909	0.740534453	0.973542892	1.562520833	-0.737224382	-0.374740056	0.019904959	1.008381898	0.5321295	1.126824713	0.597870626	0.228287248	0.164382497	0.760274309	0.999981077	Bacteria.Firmicutes.Negativicutes.Selenomonadales.Veillonellaceae.Dialister	HOXA7
196848	ENSG00000122642	rs4720091	0.260754768	0.415961017	0.069832995	0.136362699	0.604998398	-0.260060365	-1.217163372	0.598363617	0.533276914	0.317658545	0.660288373	0.396754539	0.319006846	0.279940178	0.463664739	0.999981077	Bacteria.Firmicutes.Negativicutes.Selenomonadales.Veillonellaceae.Dialister	FKBP9
196849	ENSG00000122674	rs75335221	0.137976377	0.001315561	0.083886207	0.148342162	-0.329221936	0.867721846	-0.462329255	0.464475196	0.219209696	0.258391972	0.263361331	0.317525761	0.236718332	0.009349454	0.469562138	0.999981077	Bacteria.Firmicutes.Negativicutes.Selenomonadales.Veillonellaceae.Dialister	CCZ1
196850	ENSG00000122678	rs886344	0.795877612	0.016005069	0.817030348	0.02999286	-0.043377418	1.233785543	-0.047103896	-1.187464904	0.166996805	0.498817649	0.202766725	0.535166009	0.529811773	0.042218272	0.772432519	0.999981077	Bacteria.Firmicutes.Negativicutes.Selenomonadales.Veillonellaceae.Dialister	POLM
196851	ENSG00000122692	rs3780501	0.053914895	0.167534028	0.387215716	0.725506023	0.562910183	-0.348570001	-0.31300361	-0.110748386	0.286744041	0.249733472	0.359556126	0.314063135	0.154449618	0.163519278	0.659301637	0.999981077	Bacteria.Firmicutes.Negativicutes.Selenomonadales.Veillonellaceae.Dialister	SMU1
196852	ENSG00000122696	rs41278319	0.167665146	0.233396762	0.4838744	0.666660911	-0.308128962	0.470968446	0.185273475	0.201781098	0.220828575	0.391543131	0.263128508	0.466324071	0.256962669	0.197058103	0.692330533	0.999981077	Bacteria.Firmicutes.Negativicutes.Selenomonadales.Veillonellaceae.Dialister	SLC25A51
196853	ENSG00000122711	rs706112	0.157106449	0.202613518	0.660838291	0.973947064	-0.323184598	0.51519847	0.122584109	0.014622786	0.225782199	0.400269058	0.278110276	0.446030168	0.251272462	0.182921157	0.741187311	0.999981077	Bacteria.Firmicutes.Negativicutes.Selenomonadales.Veillonellaceae.Dialister	SPINK4
196854	ENSG00000122733	rs3088305	0.539504994	0.849726868	0.373318177	0.879047255	0.208152889	-0.051872576	-0.359385275	0.049592991	0.337458781	0.272692842	0.400896234	0.324609907	0.448276867	0.423840638	0.655756822	0.999981077	Bacteria.Firmicutes.Negativicutes.Selenomonadales.Veillonellaceae.Dialister	PHF24
196855	ENSG00000122756	rs6476455	0.912104381	0.822344596	0.408446042	0.244630949	-0.042714845	0.06453745	0.378438416	-0.409580976	0.385460288	0.286273765	0.454844889	0.348840861	0.56215169	0.416340632	0.672422884	0.999981077	Bacteria.Firmicutes.Negativicutes.Selenomonadales.Veillonellaceae.Dialister	CNTFR
196856	ENSG00000122783	rs76510925	0.587926723	0.902767717	0.118619711	0.3286667	0.179875559	0.035194753	-0.598651945	0.324151501	0.330319882	0.286967632	0.378536117	0.329355408	0.46344882	0.441086593	0.505004525	0.999981077	Bacteria.Firmicutes.Negativicutes.Selenomonadales.Veillonellaceae.Dialister	CYREN
196857	ENSG00000122863	rs10823898	0.596648928	0.963231142	0.380425145	0.987534358	0.16888504	0.012960602	-0.330450036	-0.005027242	0.317547717	0.280064082	0.374184044	0.320528649	0.465029929	0.457375156	0.656443543	0.999981077	Bacteria.Firmicutes.Negativicutes.Selenomonadales.Veillonellaceae.Dialister	CHST3
196858	ENSG00000122873	rs2590370	0.944641646	0.545208588	0.900810651	0.405677064	0.018282543	0.249569625	0.040284641	-0.381193376	0.262280627	0.410376521	0.321954759	0.45544538	0.572620998	0.326830547	0.792677554	0.999981077	Bacteria.Firmicutes.Negativicutes.Selenomonadales.Veillonellaceae.Dialister	CISD1
196859	ENSG00000122882	rs12259758	0.266584051	0.46790206	0.496679986	0.80119632	0.236377311	-0.361218887	-0.179963834	-0.137959629	0.210939319	0.494696553	0.263272761	0.545658444	0.322653361	0.300842259	0.697205096	0.999981077	Bacteria.Firmicutes.Negativicutes.Selenomonadales.Veillonellaceae.Dialister	ECD
196860	ENSG00000122986	rs892787621	0.677983231	0.063254022	0.554402481	0.018731792	0.081256965	0.966135992	-0.142537192	-1.429944751	0.19481641	0.511254082	0.239857498	0.593023982	0.489770004	0.092290129	0.71373251	0.999981077	Bacteria.Firmicutes.Negativicutes.Selenomonadales.Veillonellaceae.Dialister	HVCN1
196861	ENSG00000123066	rs7135639	0.592029191	0.714175389	0.708504113	0.923459697	0.214666134	-0.093256849	-0.165875827	-0.028521569	0.39859175	0.253514185	0.441735163	0.295712543	0.46393706	0.385643437	0.752593114	0.999981077	Bacteria.Firmicutes.Negativicutes.Selenomonadales.Veillonellaceae.Dialister	MED13L
196862	ENSG00000123104	rs11048725	0.621061219	0.237215021	0.087441731	0.914924221	0.099556845	0.43192311	-0.418570156	-0.044333398	0.200427853	0.362054953	0.241220737	0.413380724	0.473478325	0.198951273	0.471480113	0.999981077	Bacteria.Firmicutes.Negativicutes.Selenomonadales.Veillonellaceae.Dialister	ITPR2
196863	ENSG00000123124	rs57638937	0.025339072	0.295493711	0.088112354	0.357831975	0.419209824	-0.342360884	-0.399414336	-0.353342063	0.183143438	0.324622945	0.23067956	0.381547405	0.109608879	0.225568209	0.471480113	0.999981077	Bacteria.Firmicutes.Negativicutes.Selenomonadales.Veillonellaceae.Dialister	WWP1
196864	ENSG00000123178	rs74078717	0.645508511	0.440474691	0.506928856	0.362116445	-0.094700599	-0.333604123	0.164506669	0.488089513	0.204907864	0.429818362	0.246517737	0.531803533	0.481497529	0.290694657	0.700701298	0.999981077	Bacteria.Firmicutes.Negativicutes.Selenomonadales.Veillonellaceae.Dialister	SPRYD7
196865	ENSG00000123179	rs3809325	0.047582308	0.118668954	0.407506585	0.894539694	0.705654693	-0.40003386	-0.363911183	-0.042657819	0.349453161	0.252981531	0.436504391	0.320537892	0.147234777	0.133046133	0.67170789	0.999981077	Bacteria.Firmicutes.Negativicutes.Selenomonadales.Veillonellaceae.Dialister	EBPL
196866	ENSG00000123191	rs9563084	0.009175046	0.005708813	0.229281554	0.33566793	1.077823059	-0.872944869	-0.540141867	0.330129258	0.401311008	0.305351892	0.445063956	0.340357692	0.070120799	0.022986179	0.588033987	0.999981077	Bacteria.Firmicutes.Negativicutes.Selenomonadales.Veillonellaceae.Dialister	ATP7B
196867	ENSG00000123200	rs2274381	0.192874425	0.446069546	0.759735473	0.147834481	0.330015263	-0.161991621	-0.090511892	-0.389724811	0.250816021	0.211300048	0.294713885	0.266085912	0.275351241	0.292502117	0.76412208	0.999981077	Bacteria.Firmicutes.Negativicutes.Selenomonadales.Veillonellaceae.Dialister	ZC3H13
196868	ENSG00000123213	rs252633	0.806759684	0.600251228	0.521899514	0.199422623	0.094043953	-0.164656332	-0.280473104	0.473328163	0.382902916	0.312667319	0.435578187	0.365110531	0.532792264	0.346191116	0.704281122	0.999981077	Bacteria.Firmicutes.Negativicutes.Selenomonadales.Veillonellaceae.Dialister	NLN
196869	ENSG00000123358	rs2701133	0.246445864	0.266944139	0.951962348	0.50681294	-0.42895902	0.301588933	0.026371589	0.229495381	0.366767139	0.269337775	0.43606934	0.343810965	0.311373567	0.212362508	0.804005206	0.999981077	Bacteria.Firmicutes.Negativicutes.Selenomonadales.Veillonellaceae.Dialister	NR4A1
196870	ENSG00000123374	rs2069408	0.599308264	0.982921886	0.259361804	0.453959528	0.158338893	-0.006595876	-0.389631464	0.273692228	0.299893274	0.306950552	0.342429131	0.363300042	0.465429278	0.461785035	0.606819266	0.999981077	Bacteria.Firmicutes.Negativicutes.Selenomonadales.Veillonellaceae.Dialister	CDK2
196871	ENSG00000123384	rs4759044	0.417616414	0.756126397	0.614734282	0.732200522	-0.254528891	0.086456666	0.195563241	0.114209581	0.312014189	0.277207147	0.386670063	0.332319311	0.3965354	0.396637618	0.734263982	0.999981077	Bacteria.Firmicutes.Negativicutes.Selenomonadales.Veillonellaceae.Dialister	LRP1
196872	ENSG00000123395	rs11521	0.762923761	0.984398372	0.545738792	0.525117454	-0.076133811	-0.00453851	0.180660649	-0.205074336	0.251339164	0.231198405	0.297460325	0.320968231	0.51959002	0.461941956	0.710056781	0.999981077	Bacteria.Firmicutes.Negativicutes.Selenomonadales.Veillonellaceae.Dialister	ATG101
196873	ENSG00000123415	rs2233921	0.314542777	0.092502052	0.567419005	0.954546722	0.31252803	-0.475250031	0.214523708	0.018929096	0.308341672	0.278331065	0.373222433	0.3308216	0.348339321	0.11620864	0.717880388	0.999981077	Bacteria.Firmicutes.Negativicutes.Selenomonadales.Veillonellaceae.Dialister	SMUG1
196874	ENSG00000123427	rs923829	0.968617853	0.027528486	0.019337431	0.180507546	-0.008253675	0.494200331	-0.604562896	0.378427638	0.208987284	0.219187713	0.252050042	0.279542089	0.578081815	0.05694497	0.369228959	0.999981077	Bacteria.Firmicutes.Negativicutes.Selenomonadales.Veillonellaceae.Dialister	EEF1AKMT3
196875	ENSG00000123453	rs2510235	0.271460206	0.523698312	0.264815387	0.854271135	0.369559954	-0.210033542	-0.419816754	0.069135529	0.333197548	0.327603645	0.373240829	0.374914649	0.325458775	0.319473066	0.610193162	0.999981077	Bacteria.Firmicutes.Negativicutes.Selenomonadales.Veillonellaceae.Dialister	SARDH
196876	ENSG00000123545	rs2387701	0.742295058	0.015669523	0.076232188	0.396294626	0.063652562	1.123635729	-0.422932589	-0.445587629	0.192757537	0.452766026	0.23474239	0.52182446	0.513093705	0.041781744	0.467505931	0.999981077	Bacteria.Firmicutes.Negativicutes.Selenomonadales.Veillonellaceae.Dialister	NDUFAF4
196877	ENSG00000123552	rs9373169	0.005419326	0.008398173	0.038813679	0.106288178	0.790917782	-0.662949817	-0.746218498	0.505651297	0.274872356	0.24386215	0.353847844	0.308731141	0.055216366	0.029553135	0.407799602	0.999981077	Bacteria.Firmicutes.Negativicutes.Selenomonadales.Veillonellaceae.Dialister	USP45
196878	ENSG00000123600	rs34787101	0.031246428	0.169283641	0.174558427	0.545225709	0.516068495	-0.343226511	-0.388977794	-0.180183974	0.234402266	0.246932995	0.283363592	0.296295797	0.122429573	0.164208925	0.553947807	0.999981077	Bacteria.Firmicutes.Negativicutes.Selenomonadales.Veillonellaceae.Dialister	METTL8
196879	ENSG00000123739	rs13127878	0.921757552	0.823481654	0.94430615	0.65232803	0.046611706	0.070230886	0.039497523	-0.169783446	0.472724681	0.313570063	0.563210904	0.375110845	0.564571408	0.416394079	0.802995244	0.999981077	Bacteria.Firmicutes.Negativicutes.Selenomonadales.Veillonellaceae.Dialister	PLA2G12A
196880	ENSG00000123892	rs4753263	0.06151808	0.068884924	0.068892039	0.167136835	0.735013801	-0.517574652	-0.832194359	0.467922443	0.38631135	0.279796004	0.449888302	0.334925646	0.164225754	0.097187627	0.460997317	0.999981077	Bacteria.Firmicutes.Negativicutes.Selenomonadales.Veillonellaceae.Dialister	RAB38
196881	ENSG00000124102	rs2267864	0.216541194	0.089049448	0.653579517	0.613506124	-0.265973777	0.545618434	0.120880933	-0.195060344	0.213135533	0.316067812	0.268102441	0.384338407	0.293365609	0.113952134	0.740735746	0.999981077	Bacteria.Firmicutes.Negativicutes.Selenomonadales.Veillonellaceae.Dialister	PI3
196882	ENSG00000124116	rs2664539	0.002307505	0.003619244	0.350466354	0.688671128	-0.88974454	0.681097413	0.337236772	-0.112304061	0.280447755	0.22559208	0.358589065	0.279048849	0.036693885	0.01753396	0.648414929	0.999981077	Bacteria.Firmicutes.Negativicutes.Selenomonadales.Veillonellaceae.Dialister	WFDC3
196883	ENSG00000124126	rs1885289	0.839752979	0.917745997	0.999784881	0.825102914	0.263591646	-0.069769216	0.000375108	-0.160786993	1.298348075	0.672956817	1.385950447	0.724657335	0.542003577	0.44557548	0.810226251	0.999981077	Bacteria.Firmicutes.Negativicutes.Selenomonadales.Veillonellaceae.Dialister	PREX1
196884	ENSG00000124164	rs17544336	0.096205715	0.036271106	0.226669854	0.102400876	0.345284036	-1.026606808	-0.30045008	0.897588916	0.204553075	0.480143639	0.246161727	0.541794727	0.200074877	0.067731652	0.587519403	0.999981077	Bacteria.Firmicutes.Negativicutes.Selenomonadales.Veillonellaceae.Dialister	VAPB
196885	ENSG00000124181	rs6129767	0.027720376	0.237046169	0.103018866	0.536484787	0.442662323	-0.289883052	-0.380291936	-0.172609785	0.19658141	0.242902963	0.229969984	0.277758567	0.115674241	0.198951273	0.484121288	0.999981077	Bacteria.Firmicutes.Negativicutes.Selenomonadales.Veillonellaceae.Dialister	PLCG1
196886	ENSG00000124198	rs3091866	0.810653879	0.551141174	0.510478885	0.690096665	0.089853617	-0.161976297	0.294396247	-0.132348592	0.37351973	0.270333733	0.444883979	0.330452817	0.533670556	0.328827779	0.701665028	0.999981077	Bacteria.Firmicutes.Negativicutes.Selenomonadales.Veillonellaceae.Dialister	ARFGEF2
196887	ENSG00000124207	rs8123784	0.017386258	0.010656437	0.01514015	0.07337338	0.597748158	-0.692977564	-0.717067739	0.670748044	0.2448937	0.263519132	0.287386971	0.368555541	0.092881519	0.033877023	0.348594161	0.999981077	Bacteria.Firmicutes.Negativicutes.Selenomonadales.Veillonellaceae.Dialister	CSE1L
196888	ENSG00000124214	rs6122763	0.946649962	0.439664403	0.165995202	0.717442998	-0.017426683	-0.190423695	0.44995727	-0.107068783	0.259428827	0.244907106	0.321187736	0.294584491	0.572845427	0.290578013	0.544199363	0.999981077	Bacteria.Firmicutes.Negativicutes.Selenomonadales.Veillonellaceae.Dialister	STAU1
196889	ENSG00000124233	rs4375934	0.232839829	0.15463032	0.349989652	0.325885053	-0.280601566	0.393316114	0.283706957	-0.334384645	0.232999295	0.273111771	0.301369636	0.337790286	0.303006036	0.156897294	0.648414929	0.999981077	Bacteria.Firmicutes.Negativicutes.Selenomonadales.Veillonellaceae.Dialister	SEMG1
196890	ENSG00000124275	rs3776457	0.30070181	0.485863767	0.773309586	0.493121471	0.285399979	-0.238901795	-0.094781574	-0.277410282	0.273570835	0.340847474	0.327678878	0.402483535	0.341639882	0.307228706	0.766950849	0.999981077	Bacteria.Firmicutes.Negativicutes.Selenomonadales.Veillonellaceae.Dialister	MTRR
196891	ENSG00000124279	rs2966952	0.496630554	0.459098433	0.014014828	0.007140203	-0.397054328	0.266401651	1.656931335	-1.12260347	0.580791939	0.357699163	0.656180932	0.404097783	0.430713349	0.297842104	0.34159861	0.999981077	Bacteria.Firmicutes.Negativicutes.Selenomonadales.Veillonellaceae.Dialister	FASTKD3
196892	ENSG00000124299	rs12975240	0.76298547	0.71738682	0.779801996	0.124491336	-0.078044033	-0.086193332	-0.089899047	0.491558725	0.257714545	0.237099359	0.32022248	0.315849699	0.51959002	0.386649177	0.768915797	0.999981077	Bacteria.Firmicutes.Negativicutes.Selenomonadales.Veillonellaceae.Dialister	PEPD
196893	ENSG00000124357	rs34550823	0.325657231	0.839354148	0.282819302	0.71986592	0.206755621	-0.080285088	-0.274199577	-0.172660557	0.208762319	0.394456948	0.253190357	0.479347299	0.352728305	0.420849388	0.622882658	0.999981077	Bacteria.Firmicutes.Negativicutes.Selenomonadales.Veillonellaceae.Dialister	NAGK
196894	ENSG00000124374	rs4852772	0.346926831	0.846538557	0.084491866	0.398469053	0.591837887	-0.068552874	-1.318763644	0.363544254	0.624674628	0.352800141	0.752723154	0.427720875	0.36401837	0.422865541	0.469562138	0.999981077	Bacteria.Firmicutes.Negativicutes.Selenomonadales.Veillonellaceae.Dialister	PAIP2B
196895	ENSG00000124380	rs1048165	0.249896198	0.016371475	0.644121918	0.886474839	-0.291081628	0.64839439	-0.138055291	0.047117665	0.250720704	0.263089407	0.29746452	0.328740962	0.313229052	0.042838548	0.738355202	0.999981077	Bacteria.Firmicutes.Negativicutes.Selenomonadales.Veillonellaceae.Dialister	SNRNP27
196896	ENSG00000124422	rs12103803	0.008509904	0.025391984	0.126420141	0.403410815	1.282143418	-0.656660064	-0.851656693	0.28295227	0.472477369	0.286987839	0.550080769	0.336432749	0.067667604	0.054459012	0.516938004	0.999981077	Bacteria.Firmicutes.Negativicutes.Selenomonadales.Veillonellaceae.Dialister	USP22
196897	ENSG00000124523	rs2804921	0.264819427	0.839814712	0.703787597	0.374200518	0.297354567	-0.062942891	-0.122623294	-0.333292267	0.264367278	0.310152917	0.321094668	0.372480729	0.321235495	0.420849388	0.751092194	0.999981077	Bacteria.Firmicutes.Negativicutes.Selenomonadales.Veillonellaceae.Dialister	SIRT5
196898	ENSG00000124532	rs3827640	0.383929899	0.002757985	0.065541274	0.935075727	-0.20730633	0.704684926	-0.537621051	0.022353351	0.236487924	0.226416506	0.287009987	0.273346836	0.382573627	0.014730809	0.458474695	0.999981077	Bacteria.Firmicutes.Negativicutes.Selenomonadales.Veillonellaceae.Dialister	MRS2
196899	ENSG00000124562	rs1998702	0.318403809	0.292062125	0.892185049	0.621692977	0.271851583	-0.227699894	-0.045158457	-0.133715944	0.270375331	0.214360313	0.3318722	0.269685863	0.350069283	0.224064389	0.79198951	0.999981077	Bacteria.Firmicutes.Negativicutes.Selenomonadales.Veillonellaceae.Dialister	SNRPC
196900	ENSG00000124570	rs34930888	0.127321513	0.142318073	0.65245265	0.564014229	-0.459448724	0.424591374	0.165028943	0.213908214	0.297473448	0.285876694	0.364746661	0.368896862	0.228489621	0.149703792	0.74013587	0.999981077	Bacteria.Firmicutes.Negativicutes.Selenomonadales.Veillonellaceae.Dialister	SERPINB6
196901	ENSG00000124587	rs9986447	4.06788926295837e-05	7.239051356677e-08	0.602890471	0.766623346	-0.991417336	1.116568329	0.145390642	-0.070883761	0.225165758	0.183847072	0.278099536	0.237833153	0.002748355	7.78130029665137e-06	0.732901674	0.999981077	Bacteria.Firmicutes.Negativicutes.Selenomonadales.Veillonellaceae.Dialister	PEX6
196902	ENSG00000124588	rs4149358	0.885280074	0.459617449	0.074364636	0.073546035	0.040234241	-0.24303697	0.580675513	-0.69861723	0.277771106	0.326706303	0.320188357	0.384104949	0.555313791	0.297842104	0.467505931	0.999981077	Bacteria.Firmicutes.Negativicutes.Selenomonadales.Veillonellaceae.Dialister	NQO2
196903	ENSG00000124608	rs7451189	0.501262247	0.040044076	0.967347434	0.930027917	-0.147915635	0.876521651	0.010688716	-0.044305085	0.218719508	0.418326502	0.260108121	0.5026061	0.43210507	0.07114648	0.804738161	0.999981077	Bacteria.Firmicutes.Negativicutes.Selenomonadales.Veillonellaceae.Dialister	AARS2
196904	ENSG00000124613	rs3734574	0.842323466	0.559896155	0.196913911	0.75305864	0.124952433	0.205538838	-0.890753007	0.1224722	0.625639641	0.350741035	0.683218302	0.387641121	0.542852666	0.331704184	0.570018735	0.999981077	Bacteria.Firmicutes.Negativicutes.Selenomonadales.Veillonellaceae.Dialister	ZNF391
196905	ENSG00000124615	rs2984660	0.042051837	0.030612082	0.809688152	0.968746434	1.066119116	-0.722219388	-0.139953654	0.01488091	0.514057403	0.326754621	0.578773737	0.378343262	0.140950755	0.060445672	0.771726083	0.999981077	Bacteria.Firmicutes.Negativicutes.Selenomonadales.Veillonellaceae.Dialister	MOCS1
196906	ENSG00000124701	rs2268190	0.001500416	0.000171308	0.319719681	0.579021248	-0.815834832	0.920583178	0.302099035	-0.161071448	0.246082791	0.230818382	0.301282933	0.288856699	0.026599701	0.002356988	0.643452884	0.999981077	Bacteria.Firmicutes.Negativicutes.Selenomonadales.Veillonellaceae.Dialister	APOBEC2
196907	ENSG00000124713	rs7760250	0.01390155	0.006653021	0.121347066	0.317047083	0.79178259	-0.628054033	-0.609166004	0.300396202	0.313174037	0.224007657	0.388084899	0.297922058	0.084854946	0.025092537	0.508703049	0.999981077	Bacteria.Firmicutes.Negativicutes.Selenomonadales.Veillonellaceae.Dialister	GNMT
196908	ENSG00000124721	rs9470963	0.046510273	0.191149553	0.027706279	0.506020456	0.412483158	-0.419715586	-0.564798807	0.26275353	0.203248286	0.317737579	0.250797296	0.392899975	0.146558047	0.176178192	0.39208616	0.999981077	Bacteria.Firmicutes.Negativicutes.Selenomonadales.Veillonellaceae.Dialister	DNAH8
196909	ENSG00000124749	rs79328757	0.056000332	0.515686501	0.128880929	0.898274889	0.358122626	-0.281092795	-0.350331447	-0.060508066	0.184045446	0.430080228	0.227770566	0.471460932	0.158120021	0.317470657	0.522008398	0.999981077	Bacteria.Firmicutes.Negativicutes.Selenomonadales.Veillonellaceae.Dialister	COL21A1
196910	ENSG00000124786	rs4960410	0.363834033	0.103403195	0.911593121	0.911622747	-0.211718408	0.567202037	-0.031061732	0.048389217	0.231512664	0.343388774	0.278674407	0.434276355	0.372098704	0.122360024	0.796475758	0.999981077	Bacteria.Firmicutes.Negativicutes.Selenomonadales.Veillonellaceae.Dialister	SLC35B3
196911	ENSG00000124795	rs214570	0.168811125	0.049564056	0.343412246	0.098925153	-0.80450138	0.702660592	0.61485828	-0.679889101	0.57814467	0.351142959	0.64422876	0.406132471	0.257516714	0.080040121	0.647724927	0.999981077	Bacteria.Firmicutes.Negativicutes.Selenomonadales.Veillonellaceae.Dialister	DEK
196912	ENSG00000124802	rs2027125	0.673251939	0.816090472	0.932472801	0.332677937	0.123226119	0.068054354	-0.029723856	-0.355998651	0.290898219	0.291426684	0.349433596	0.36474892	0.488319353	0.414149593	0.800544928	0.999981077	Bacteria.Firmicutes.Negativicutes.Selenomonadales.Veillonellaceae.Dialister	EEF1E1
196913	ENSG00000124839	rs7597767	0.147394553	0.294711491	0.091469845	0.256495755	-0.522695218	0.414012992	0.678636692	-0.509591748	0.356478103	0.391921922	0.39615704	0.445141527	0.243724237	0.225200194	0.471480113	0.999981077	Bacteria.Firmicutes.Negativicutes.Selenomonadales.Veillonellaceae.Dialister	RAB17
196914	ENSG00000124882	rs7660209	0.280852849	0.197662454	0.694790248	0.513609798	0.586585766	-0.399964203	-0.295572097	0.275325948	0.539412729	0.307296955	0.749974638	0.419174488	0.328675583	0.179772458	0.749499638	0.999981077	Bacteria.Firmicutes.Negativicutes.Selenomonadales.Veillonellaceae.Dialister	EREG
196915	ENSG00000124942	rs79021925	0.676661831	0.09576262	0.962636603	0.309421585	0.086292071	-0.730359936	0.011668751	0.518225605	0.20599113	0.43209064	0.248133431	0.505858699	0.489142183	0.11787968	0.80440879	0.999981077	Bacteria.Firmicutes.Negativicutes.Selenomonadales.Veillonellaceae.Dialister	AHNAK
196916	ENSG00000125046	rs2077037	0.095035709	0.040097721	0.221042433	0.261653514	-0.528746978	0.592128256	0.469423973	-0.401122119	0.31211322	0.282676294	0.379905841	0.354243323	0.199636938	0.071168271	0.585806179	0.999981077	Bacteria.Firmicutes.Negativicutes.Selenomonadales.Veillonellaceae.Dialister	SSUH2
196917	ENSG00000125084	rs10875901	0.83363541	0.947769249	0.660553038	0.53952239	-0.089212494	0.019900228	-0.221558483	0.227237771	0.423035137	0.302610372	0.502205161	0.368415162	0.540150583	0.453413263	0.741187311	0.999981077	Bacteria.Firmicutes.Negativicutes.Selenomonadales.Veillonellaceae.Dialister	WNT1
196918	ENSG00000125124	rs2303284	0.000863801	4.2230192662912e-05	0.009743157	0.151185494	0.661747656	-1.082456071	-0.58951103	0.457537021	0.189434366	0.246432756	0.221342223	0.315009393	0.019461111	0.000931149	0.34159861	0.999981077	Bacteria.Firmicutes.Negativicutes.Selenomonadales.Veillonellaceae.Dialister	BBS2
196919	ENSG00000125166	rs1646256	0.396664915	0.529157324	0.813756371	0.849000614	0.426951662	-0.187092544	-0.13175861	-0.064539434	0.500394402	0.295710872	0.557021171	0.337630194	0.38736734	0.321546109	0.771726083	0.999981077	Bacteria.Firmicutes.Negativicutes.Selenomonadales.Veillonellaceae.Dialister	GOT2
196920	ENSG00000125247	rs56900311	0.050405484	0.060575193	0.926275007	0.561784421	0.491317755	-0.493706537	-0.027984793	-0.182315492	0.246458683	0.258513874	0.30126129	0.312618442	0.151626088	0.090121305	0.799785402	0.999981077	Bacteria.Firmicutes.Negativicutes.Selenomonadales.Veillonellaceae.Dialister	TMTC4
196921	ENSG00000125375	rs7157177	0.14860051	0.461602934	0.908532997	0.196522697	0.458857497	-0.211456127	-0.044022823	-0.431268503	0.313888342	0.285519975	0.381686188	0.330495459	0.244224617	0.298454014	0.796308771	0.999981077	Bacteria.Firmicutes.Negativicutes.Selenomonadales.Veillonellaceae.Dialister	DMAC2L
196922	ENSG00000125388	rs2960298	0.000397923	3.40353646157923e-06	0.04185705	0.028117498	0.866423346	-1.268171896	-0.588777951	0.707150487	0.231982128	0.249612426	0.283616562	0.314865725	0.01099932	0.000146339	0.41348452	0.999981077	Bacteria.Firmicutes.Negativicutes.Selenomonadales.Veillonellaceae.Dialister	GRK4
196923	ENSG00000125414	rs4791995	0.078418559	0.005410594	0.792763073	0.337467104	-0.397872595	0.728488886	0.07094561	-0.297378793	0.222509751	0.253125517	0.268929791	0.307744452	0.186563792	0.022222941	0.769667518	0.999981077	Bacteria.Firmicutes.Negativicutes.Selenomonadales.Veillonellaceae.Dialister	MYH2
196924	ENSG00000125445	rs4788878	0.0411542	0.015871161	0.626596099	0.489540825	-1.372806035	0.895170943	0.342751894	-0.272444921	0.658933826	0.361435372	0.701144877	0.392014726	0.13969219	0.042130578	0.734739399	0.999981077	Bacteria.Firmicutes.Negativicutes.Selenomonadales.Veillonellaceae.Dialister	MRPS7
196925	ENSG00000125449	rs11652717	0.937348737	0.27882878	0.318722268	0.767785958	0.01918169	-0.311394722	0.2982237	-0.100358749	0.243091289	0.285138825	0.296800993	0.338466596	0.569957353	0.218172703	0.643452884	0.999981077	Bacteria.Firmicutes.Negativicutes.Selenomonadales.Veillonellaceae.Dialister	ARMC7
196926	ENSG00000125450	rs8076568	0.471655203	0.512647036	0.932619274	0.895184116	0.616254931	-0.306631234	-0.076939587	-0.066516679	0.851164771	0.465766697	0.906472676	0.502908672	0.420452554	0.316580202	0.800544928	0.999981077	Bacteria.Firmicutes.Negativicutes.Selenomonadales.Veillonellaceae.Dialister	NUP85
196927	ENSG00000125458	rs11652099	0.224875034	0.016414576	0.722056461	0.212265879	0.301296236	-0.710310578	-0.106733915	0.435865863	0.245891253	0.288333052	0.29875915	0.345995337	0.298443859	0.042838548	0.755297309	0.999981077	Bacteria.Firmicutes.Negativicutes.Selenomonadales.Veillonellaceae.Dialister	NT5C
196928	ENSG00000125485	rs578258135	0.411278154	0.488846727	0.771340838	0.886309463	0.306253491	-0.218457474	-0.129780165	-0.055951262	0.370330845	0.313829767	0.444701226	0.389801351	0.393597408	0.308190216	0.766950849	0.999981077	Bacteria.Firmicutes.Negativicutes.Selenomonadales.Veillonellaceae.Dialister	DDX31
196929	ENSG00000125508	rs10854170	0.634328612	0.03919606	0.607287034	0.575655265	-0.105895529	0.691695043	-0.140036623	-0.223553582	0.221587687	0.328656545	0.271147974	0.397371154	0.477424118	0.070147068	0.733293854	0.999981077	Bacteria.Firmicutes.Negativicutes.Selenomonadales.Veillonellaceae.Dialister	SRMS
196930	ENSG00000125534	rs72629024	0.662750875	0.007535733	0.626483155	0.465909336	0.084014851	-0.748046632	0.11337356	0.257678821	0.191761581	0.271191816	0.231844721	0.35131493	0.486685914	0.027227579	0.734739399	0.999981077	Bacteria.Firmicutes.Negativicutes.Selenomonadales.Veillonellaceae.Dialister	PPDPF
196931	ENSG00000125551	rs200585879	0.052386391	0.016822112	0.788989907	0.972988657	-0.716643189	0.996242515	0.107862896	-0.01572489	0.362648724	0.40598986	0.40138278	0.462622018	0.15349493	0.04337212	0.769180217	0.999981077	Bacteria.Firmicutes.Negativicutes.Selenomonadales.Veillonellaceae.Dialister	PLGLB2
196932	ENSG00000125618	rs7589901	0.082414357	0.02168859	0.676740699	0.495924735	0.458504457	-0.740469568	-0.134750341	0.249002521	0.259908864	0.314765265	0.321751036	0.363630335	0.190895614	0.049193911	0.744946154	0.999981077	Bacteria.Firmicutes.Negativicutes.Selenomonadales.Veillonellaceae.Dialister	PAX8
196933	ENSG00000125629	rs2161829	0.172106375	0.051070004	0.609775831	0.36741265	-0.585180049	0.543231144	0.251284686	-0.296741437	0.423834373	0.273307726	0.489950882	0.326931467	0.260204932	0.08099854	0.733293854	0.999981077	Bacteria.Firmicutes.Negativicutes.Selenomonadales.Veillonellaceae.Dialister	INSIG2
196934	ENSG00000125630	rs62158644	0.55177777	0.050690162	0.178758742	0.140953545	0.127113999	0.887424471	-0.345265381	-0.790652752	0.212490132	0.445723062	0.254008129	0.530493642	0.450985035	0.080966453	0.554595496	0.999981077	Bacteria.Firmicutes.Negativicutes.Selenomonadales.Veillonellaceae.Dialister	POLR1B
196935	ENSG00000125703	rs7531329	0.869521732	0.518349428	0.199858663	0.736487333	0.064504292	0.188423841	-0.63823864	0.121435442	0.391133685	0.290137655	0.492801136	0.359325916	0.54983763	0.318066501	0.57106563	0.999981077	Bacteria.Firmicutes.Negativicutes.Selenomonadales.Veillonellaceae.Dialister	ATG4C
196936	ENSG00000125731	rs12609729	0.592676131	0.069467791	0.255663228	0.162138574	-0.118667539	-0.674851014	0.298482809	0.601872413	0.220727997	0.365603241	0.26027173	0.425657207	0.464275811	0.097539388	0.603613419	0.999981077	Bacteria.Firmicutes.Negativicutes.Selenomonadales.Veillonellaceae.Dialister	SH2D3A
196937	ENSG00000125746	rs10422253	0.123053402	0.090649315	0.634204973	0.566417907	-1.108958864	0.708478533	0.398872611	-0.280452011	0.709786119	0.412505962	0.834340889	0.486661506	0.225300449	0.1149791	0.737487004	0.999981077	Bacteria.Firmicutes.Negativicutes.Selenomonadales.Veillonellaceae.Dialister	EML2
196938	ENSG00000125755	rs113577760	0.165548733	0.867019527	0.355165991	0.194669139	0.250263292	0.07035453	-0.204496447	-0.641023284	0.178451359	0.41850548	0.219591527	0.489177983	0.254844088	0.429353093	0.649802451	0.999981077	Bacteria.Firmicutes.Negativicutes.Selenomonadales.Veillonellaceae.Dialister	SYMPK
196939	ENSG00000125818	rs6040122	0.412858262	0.049254185	0.793830725	0.630660465	0.174089668	-0.661694298	0.066996873	-0.21465811	0.21123085	0.330206891	0.255307981	0.444350963	0.39449437	0.07961447	0.769734781	0.999981077	Bacteria.Firmicutes.Negativicutes.Selenomonadales.Veillonellaceae.Dialister	PSMF1
196940	ENSG00000125821	rs3827973	0.11934423	0.030423482	0.238288346	0.360416996	0.357209796	-0.70826909	-0.326324372	0.358369285	0.226321196	0.320066504	0.274171152	0.389076961	0.221389414	0.060349807	0.59545165	0.999981077	Bacteria.Firmicutes.Negativicutes.Selenomonadales.Veillonellaceae.Dialister	DTD1
196941	ENSG00000125827	rs2205783	0.770112009	0.20627138	0.442288683	0.674006375	-0.088979087	0.3489453	-0.294170161	-0.141625865	0.30321569	0.27333087	0.380526595	0.335156592	0.521482486	0.184576366	0.676994331	0.999981077	Bacteria.Firmicutes.Negativicutes.Selenomonadales.Veillonellaceae.Dialister	TMX4
196942	ENSG00000125834	rs6137224	0.764253372	0.074329289	0.335683697	0.830228047	0.067401676	-0.697292487	0.257254351	-0.109170421	0.223806449	0.384443663	0.265233609	0.50712403	0.519809824	0.101660939	0.646008388	0.999981077	Bacteria.Firmicutes.Negativicutes.Selenomonadales.Veillonellaceae.Dialister	STK35
196943	ENSG00000125851	rs6044845	0.729357809	0.239556497	0.95660963	0.241970299	-0.071529672	31.81121696	0.014537191	-31.64793355	0.205856123	26.80018452	0.266156892	26.80126696	0.50782801	0.19971361	0.804119079	0.999981077	Bacteria.Firmicutes.Negativicutes.Selenomonadales.Veillonellaceae.Dialister	PCSK2
196944	ENSG00000125863	rs6108574	0.114107622	0.110781429	0.361427083	0.388774369	-0.573402203	0.484862764	0.42839079	-0.319300217	0.358032775	0.299904556	0.466084049	0.368002963	0.218404327	0.127465121	0.65408311	0.999981077	Bacteria.Firmicutes.Negativicutes.Selenomonadales.Veillonellaceae.Dialister	MKKS
196945	ENSG00000125864	rs11905530	0.233016992	0.228065546	0.375033634	0.48454414	0.395635501	-0.341683398	-0.352021654	0.246981787	0.328644417	0.280796011	0.39410331	0.351307713	0.303054244	0.195240651	0.655904244	0.999981077	Bacteria.Firmicutes.Negativicutes.Selenomonadales.Veillonellaceae.Dialister	BFSP1
196946	ENSG00000125869	rs2272949	0.591313857	0.1261788	0.428239813	0.600427909	-0.110080322	0.662949393	-0.198228956	0.269570077	0.204001997	0.4279182	0.24865779	0.512137698	0.463600025	0.138046167	0.676994331	0.999981077	Bacteria.Firmicutes.Negativicutes.Selenomonadales.Veillonellaceae.Dialister	LAMP5
196947	ENSG00000125871	rs62209764	0.033513137	0.001277752	0.237606622	0.960317615	0.408043599	-1.21449506	-0.26667964	0.02162733	0.187869256	0.360638184	0.223730092	0.433003677	0.126463017	0.009265168	0.595403686	0.999981077	Bacteria.Firmicutes.Negativicutes.Selenomonadales.Veillonellaceae.Dialister	MGME1
196948	ENSG00000125875	rs8121061	0.684705201	0.685339261	0.984249109	0.855571693	-0.109611854	0.105020024	0.00646167	0.055586608	0.268738269	0.25802934	0.326047274	0.304186018	0.490491785	0.37609462	0.807354812	0.999981077	Bacteria.Firmicutes.Negativicutes.Selenomonadales.Veillonellaceae.Dialister	TBC1D20
196949	ENSG00000125877	rs11699145	0.536048125	0.480070149	0.433829057	0.009061049	0.097891847	0.37068827	0.153315602	-1.521609319	0.157355489	0.521889117	0.19467693	0.565569151	0.44591847	0.305035402	0.676994331	0.999981077	Bacteria.Firmicutes.Negativicutes.Selenomonadales.Veillonellaceae.Dialister	ITPA
196950	ENSG00000125895	rs13036311	0.686205601	0.937925924	0.990309426	0.424668444	-0.094100881	0.032653809	0.003375494	0.391470512	0.231876731	0.417680638	0.276851388	0.487263704	0.49111684	0.450584257	0.808169091	0.999981077	Bacteria.Firmicutes.Negativicutes.Selenomonadales.Veillonellaceae.Dialister	TMEM74B
196951	ENSG00000125945	rs10917373	0.054348713	0.022539213	0.003264031	0.000241597	-1.19400692	0.815968725	1.99979385	-1.497847211	0.609351699	0.349174054	0.654644662	0.385447742	0.154668081	0.050342934	0.34159861	0.629582919	Bacteria.Firmicutes.Negativicutes.Selenomonadales.Veillonellaceae.Dialister	ZNF436
196952	ENSG00000125991	rs224421	0.191658951	0.076569709	0.912573077	0.749415403	-0.605987733	0.548248702	-0.067805178	-0.126212806	0.459284899	0.304655136	0.615170245	0.393470954	0.274340338	0.10320407	0.796475758	0.999981077	Bacteria.Firmicutes.Negativicutes.Selenomonadales.Veillonellaceae.Dialister	ERGIC3
196953	ENSG00000126001	rs6060445	0.81100891	0.181538386	0.317371665	0.553491036	0.055609382	0.328579807	-0.279874943	-0.184574913	0.231609968	0.24330201	0.277757494	0.309882027	0.533670556	0.1708414	0.643452884	0.999981077	Bacteria.Firmicutes.Negativicutes.Selenomonadales.Veillonellaceae.Dialister	CEP250
196954	ENSG00000126062	rs2233474	0.58582433	0.979596982	0.690674216	0.418993991	-0.132538999	-0.011015267	0.11654431	0.401148659	0.242024656	0.429063857	0.291565828	0.493213103	0.463101661	0.461072687	0.748608754	0.999981077	Bacteria.Firmicutes.Negativicutes.Selenomonadales.Veillonellaceae.Dialister	TMEM115
196955	ENSG00000126214	rs861530	0.901980614	0.585875793	0.8513625	0.609199088	0.026082772	0.08461631	-0.051107358	-0.100053611	0.210954706	0.154536042	0.271662865	0.194768024	0.559943341	0.341449787	0.779291673	0.999981077	Bacteria.Firmicutes.Negativicutes.Selenomonadales.Veillonellaceae.Dialister	KLC1
196956	ENSG00000126246	rs12459634	0.496785371	0.022026001	0.720957681	0.339004856	-0.163199704	0.831125231	-0.098679813	-0.417715721	0.238806843	0.354243198	0.275078976	0.433664036	0.430713349	0.049518186	0.755226055	0.999981077	Bacteria.Firmicutes.Negativicutes.Selenomonadales.Veillonellaceae.Dialister	IGFLR1
196957	ENSG00000126247	rs1003470	0.023679633	0.029180737	0.178071354	0.50790813	-0.63042117	0.528619968	0.443350735	-0.19076972	0.272114967	0.237008963	0.325645255	0.286536014	0.10669861	0.059129021	0.554595496	0.999981077	Bacteria.Firmicutes.Negativicutes.Selenomonadales.Veillonellaceae.Dialister	CAPNS1
196958	ENSG00000126267	rs4806187	0.524593478	0.975538533	0.424501573	0.743892637	-0.177815299	0.007093945	0.286215066	-0.09328855	0.277951567	0.230465264	0.356123198	0.284331944	0.441999773	0.459791635	0.676994331	0.999981077	Bacteria.Firmicutes.Negativicutes.Selenomonadales.Veillonellaceae.Dialister	COX6B1
196959	ENSG00000126432	rs12806363	0.227906641	0.062388153	0.596511352	0.276059625	0.353163395	-0.563072548	-0.178435649	0.382792382	0.290130027	0.29695755	0.335379367	0.348483649	0.2997798	0.091864938	0.731149731	0.999981077	Bacteria.Firmicutes.Negativicutes.Selenomonadales.Veillonellaceae.Dialister	PRDX5
196960	ENSG00000126460	rs56873913	0.718885964	0.069172704	0.412085533	0.913316632	0.0930215	-0.51163452	0.243305864	0.037140457	0.257309217	0.276878914	0.294723761	0.33986331	0.503835901	0.097354056	0.672667557	0.999981077	Bacteria.Firmicutes.Negativicutes.Selenomonadales.Veillonellaceae.Dialister	PRRG2
196961	ENSG00000126467	rs1273634	0.192284587	0.052701056	0.814853424	0.83448789	-0.348610155	0.547640406	-0.072799966	-0.070791885	0.264592687	0.277507145	0.309626724	0.337441936	0.274690491	0.081987715	0.77183716	0.999981077	Bacteria.Firmicutes.Negativicutes.Selenomonadales.Veillonellaceae.Dialister	TSKS
196962	ENSG00000126522	rs697970	0.197972772	0.421704593	0.390243547	0.910466076	-0.454442498	0.204466229	0.372122998	-0.03570941	0.34939807	0.252869734	0.430221455	0.316321741	0.279129111	0.282447924	0.661427322	0.999981077	Bacteria.Firmicutes.Negativicutes.Selenomonadales.Veillonellaceae.Dialister	ASL
196963	ENSG00000126562	rs61755606	0.490103345	0.540627771	0.892944912	0.908985492	0.170018427	-0.316057186	-0.040339408	0.070574006	0.24495398	0.513819803	0.298574112	0.614945779	0.428635935	0.325218091	0.79198951	0.999981077	Bacteria.Firmicutes.Negativicutes.Selenomonadales.Veillonellaceae.Dialister	WNK4
196964	ENSG00000126602	rs9972684	0.474402105	0.263121616	0.793861004	0.505218761	-0.354275911	0.383567997	0.141136982	-0.256454601	0.492380794	0.339794692	0.537917878	0.382756886	0.421480901	0.211067928	0.769734781	0.999981077	Bacteria.Firmicutes.Negativicutes.Selenomonadales.Veillonellaceae.Dialister	TRAP1
196965	ENSG00000126653	rs1128156	0.161987952	0.184366591	0.263152303	0.595243925	0.519035956	-0.369763924	-0.468876361	0.173943524	0.366939776	0.275596583	0.41539451	0.325808556	0.253734682	0.172421333	0.608204169	0.999981077	Bacteria.Firmicutes.Negativicutes.Selenomonadales.Veillonellaceae.Dialister	NSRP1
196966	ENSG00000126777	rs58589065	0.512989534	0.635378492	0.260038173	0.298702556	0.142013817	-0.278528659	-0.300689119	0.687847537	0.215892072	0.584638202	0.264640896	0.656593308	0.43810219	0.358750993	0.606819266	0.999981077	Bacteria.Firmicutes.Negativicutes.Selenomonadales.Veillonellaceae.Dialister	KTN1
196967	ENSG00000126790	rs1253100	0.101535312	0.140931782	0.984018404	0.273551286	0.356311389	-0.273808821	0.005224941	-0.24516745	0.214519578	0.183703591	0.259837177	0.222019585	0.206201836	0.148791581	0.807354812	0.999981077	Bacteria.Firmicutes.Negativicutes.Selenomonadales.Veillonellaceae.Dialister	L3HYPDH
196968	ENSG00000126821	rs10140520	0.277407889	0.961578278	0.019168882	0.385288974	0.233200448	0.025185424	-0.639981202	0.510313317	0.212901504	0.520799266	0.266428006	0.583824383	0.326791805	0.457095118	0.369228959	0.999981077	Bacteria.Firmicutes.Negativicutes.Selenomonadales.Veillonellaceae.Dialister	SGPP1
196969	ENSG00000126860	rs2905798	0.568172357	0.085671086	0.326541669	0.865227255	-0.142144	0.449352632	-0.301584072	-0.054161205	0.247781058	0.257475089	0.305072522	0.317853146	0.456319233	0.11115478	0.643511805	0.999981077	Bacteria.Firmicutes.Negativicutes.Selenomonadales.Veillonellaceae.Dialister	EVI2A
196970	ENSG00000126870	rs2428782	0.829522695	0.640041211	0.42293204	0.543186559	-0.171191105	0.204378151	-0.716214105	0.302745532	0.791883245	0.434994418	0.888122195	0.495314618	0.538951276	0.360909488	0.676994331	0.999981077	Bacteria.Firmicutes.Negativicutes.Selenomonadales.Veillonellaceae.Dialister	DYNC2I1
196971	ENSG00000126878	rs11792202	0.721188772	0.117631148	0.64697462	0.781499269	-0.083361537	0.499399553	-0.124096317	-0.117791062	0.232579088	0.314913574	0.269711653	0.422921581	0.504142922	0.132447358	0.738355202	0.999981077	Bacteria.Firmicutes.Negativicutes.Selenomonadales.Veillonellaceae.Dialister	AIF1L
196972	ENSG00000127022	rs6639	0.516021749	0.373648535	0.676455416	0.530439562	-0.206588293	0.290083285	-0.15642959	0.24820093	0.316339522	0.323814634	0.37316622	0.3935243	0.439046278	0.261185865	0.744946154	0.999981077	Bacteria.Firmicutes.Negativicutes.Selenomonadales.Veillonellaceae.Dialister	CANX
196973	ENSG00000127241	rs75502847	0.103961148	0.902082204	0.011879635	0.299321002	0.381210951	-0.038666465	-0.70561619	0.4435599	0.231168996	0.313056429	0.272592471	0.423952316	0.207800587	0.441003812	0.34159861	0.999981077	Bacteria.Firmicutes.Negativicutes.Selenomonadales.Veillonellaceae.Dialister	MASP1
196974	ENSG00000127249	rs9869967	0.138113219	0.087583512	0.797711716	0.892597186	0.368816956	-0.562116168	-0.078608635	0.053395593	0.245660484	0.324094246	0.305438995	0.393922643	0.236718332	0.112410805	0.770224888	0.999981077	Bacteria.Firmicutes.Negativicutes.Selenomonadales.Veillonellaceae.Dialister	ATP13A4
196975	ENSG00000127311	rs7969887	0.409674684	0.323854316	0.383268542	0.230742285	-0.387790108	0.299308447	0.493645456	-0.436122831	0.467315127	0.301080927	0.562346625	0.360495645	0.392584	0.239767868	0.658051505	0.999981077	Bacteria.Firmicutes.Negativicutes.Selenomonadales.Veillonellaceae.Dialister	HELB
196976	ENSG00000127328	rs1466711	0.115623248	0.073621673	0.144389802	0.107222813	-1.45030573	0.916187017	1.437114513	-0.903883255	0.909434856	0.503862032	0.972713016	0.553379896	0.218788233	0.101018769	0.539371912	0.999981077	Bacteria.Firmicutes.Negativicutes.Selenomonadales.Veillonellaceae.Dialister	RAB3IP
196977	ENSG00000127337	rs899224	0.003967394	0.02902435	0.298224131	0.936261929	0.828977679	-0.506222917	-0.386593004	-0.02374528	0.277503653	0.226738594	0.368658824	0.295784018	0.046635058	0.059097145	0.638511732	0.999981077	Bacteria.Firmicutes.Negativicutes.Selenomonadales.Veillonellaceae.Dialister	YEATS4
196978	ENSG00000127364	rs2190243	0.518857821	0.33005008	0.581743187	0.699280182	-0.172337853	0.2311228	-0.18298845	0.110716471	0.265692086	0.235510863	0.330534981	0.285348079	0.440465109	0.242683428	0.723050773	0.999981077	Bacteria.Firmicutes.Negativicutes.Selenomonadales.Veillonellaceae.Dialister	TAS2R4
196979	ENSG00000127366	rs2190243	0.190486389	0.629967285	0.333750064	0.029390638	0.269499153	-0.08740742	0.246794798	-0.48730784	0.20371031	0.180569891	0.25342638	0.21878087	0.273607958	0.356889276	0.645749851	0.999981077	Bacteria.Firmicutes.Negativicutes.Selenomonadales.Veillonellaceae.Dialister	TAS2R5
196980	ENSG00000127399	rs11767726	0.711592005	0.014538149	0.187216128	0.866838413	-0.095664162	0.553879719	-0.391226247	0.04807334	0.257618815	0.220589276	0.29351385	0.285572645	0.500670755	0.04022401	0.562058308	0.999981077	Bacteria.Firmicutes.Negativicutes.Selenomonadales.Veillonellaceae.Dialister	LRRC61
196981	ENSG00000127415	rs113289555	0.104513893	0.001571093	0.427893721	0.137826701	-0.390572628	0.890636356	0.221356323	-0.535202412	0.237232035	0.269873483	0.277459707	0.35622235	0.207955069	0.010282813	0.676994331	0.999981077	Bacteria.Firmicutes.Negativicutes.Selenomonadales.Veillonellaceae.Dialister	IDUA
196982	ENSG00000127463	rs55717136	0.359197469	0.559134181	0.815694216	0.612510587	0.28834963	-0.175538506	-0.089394962	-0.193721946	0.312258673	0.298964905	0.38197438	0.380630565	0.370475817	0.33149279	0.772144867	0.999981077	Bacteria.Firmicutes.Negativicutes.Selenomonadales.Veillonellaceae.Dialister	EMC1
196983	ENSG00000127507	rs12976472	0.214990139	0.308341064	0.537339702	0.873198443	0.460731801	-0.376285107	-0.267686476	0.064726455	0.367942873	0.366479444	0.431661236	0.403964906	0.292012614	0.232078903	0.706645441	0.999981077	Bacteria.Firmicutes.Negativicutes.Selenomonadales.Veillonellaceae.Dialister	ADGRE2
196984	ENSG00000127526	rs11670231	0.021478698	0.023106487	0.246762268	0.332032213	2.151253187	-2.175211394	-1.13506867	0.974374913	0.912947513	0.934874628	0.971159624	0.996982412	0.101301572	0.051343264	0.599852754	0.999981077	Bacteria.Firmicutes.Negativicutes.Selenomonadales.Veillonellaceae.Dialister	SLC35E1
196985	ENSG00000127527	rs7252649	0.235010993	0.348365922	0.66713586	0.950204179	0.607233489	-0.282776556	-0.256056928	0.021991519	0.506592387	0.299364104	0.592657461	0.350786863	0.304731367	0.250266097	0.741187311	0.999981077	Bacteria.Firmicutes.Negativicutes.Selenomonadales.Veillonellaceae.Dialister	EPS15L1
196986	ENSG00000127578	rs35915772	0.043586176	0.000877271	0.764783454	0.622263178	-0.542016784	1.077214003	0.092577956	-0.184090803	0.263347209	0.308801975	0.308118364	0.371894072	0.14309238	0.007469182	0.765085842	0.999981077	Bacteria.Firmicutes.Negativicutes.Selenomonadales.Veillonellaceae.Dialister	WFIKKN1
196987	ENSG00000127580	rs7204439	0.468927504	0.500183592	0.803630361	0.869996284	-0.254566604	0.217975436	0.103772641	0.064052375	0.349442067	0.321501753	0.415640184	0.389824255	0.419965484	0.312238567	0.771726083	0.999981077	Bacteria.Firmicutes.Negativicutes.Selenomonadales.Veillonellaceae.Dialister	WDR24
196988	ENSG00000127616	rs56167249	0.701854022	0.423899691	0.914970949	0.030493863	0.074893474	0.252832598	0.025240775	-0.961942842	0.19477529	0.314176635	0.235484009	0.434892606	0.497835566	0.283123793	0.797040051	0.999981077	Bacteria.Firmicutes.Negativicutes.Selenomonadales.Veillonellaceae.Dialister	SMARCA4
196989	ENSG00000127666	rs4807000	0.412944993	0.042206404	0.453223217	0.024417139	0.306262721	-0.5680458	-0.339299022	0.749876396	0.371671724	0.274110852	0.449649741	0.325439655	0.39449437	0.072661333	0.680331009	0.999981077	Bacteria.Firmicutes.Negativicutes.Selenomonadales.Veillonellaceae.Dialister	TICAM1
196990	ENSG00000127720	rs79897492	0.719172521	0.065126867	0.08826201	0.866103143	0.078381608	0.636727054	-0.43054624	0.075275562	0.217044697	0.339380982	0.248779334	0.444684197	0.503873459	0.093966799	0.471480113	0.999981077	Bacteria.Firmicutes.Negativicutes.Selenomonadales.Veillonellaceae.Dialister	METTL25
196991	ENSG00000127838	rs1870124	0.013358875	0.01169766	0.315543401	0.500810794	1.042936212	-0.760839333	-0.511738867	0.250560948	0.410022071	0.293260793	0.505937276	0.370106949	0.082082817	0.036046308	0.643452884	0.999981077	Bacteria.Firmicutes.Negativicutes.Selenomonadales.Veillonellaceae.Dialister	PNKD
196992	ENSG00000127914	rs4512319	0.35659524	0.276301255	0.707521116	0.918426201	-0.281133351	0.289543499	0.137455162	-0.033511859	0.302789719	0.263726315	0.364758862	0.325942706	0.368670925	0.217083891	0.752593114	0.999981077	Bacteria.Firmicutes.Negativicutes.Selenomonadales.Veillonellaceae.Dialister	AKAP9
196993	ENSG00000127920	rs180230	0.340544671	0.493991859	0.152202551	0.272801462	0.413266849	-0.197103987	-0.702581654	0.361590596	0.430425202	0.286548986	0.48494263	0.326934202	0.36087443	0.309685885	0.541739516	0.999981077	Bacteria.Firmicutes.Negativicutes.Selenomonadales.Veillonellaceae.Dialister	GNG11
196994	ENSG00000127946	rs2079206	0.340512887	0.674310728	0.214671701	0.572150727	0.232086598	-0.109005092	-0.39157197	0.175278084	0.241706537	0.258215903	0.31249179	0.308716045	0.36087443	0.373181601	0.581151313	0.999981077	Bacteria.Firmicutes.Negativicutes.Selenomonadales.Veillonellaceae.Dialister	HIP1
196995	ENSG00000127947	rs2302474	0.98279741	0.129196987	0.558642074	0.319834265	-0.005008191	0.527411909	-0.161543984	-0.4833643	0.231378157	0.343189114	0.274785319	0.482173551	0.579320819	0.140277401	0.715803923	0.999981077	Bacteria.Firmicutes.Negativicutes.Selenomonadales.Veillonellaceae.Dialister	PTPN12
196996	ENSG00000127952	rs28634426	0.214879111	0.398934839	0.348012517	0.617458157	0.338499249	-0.354482062	-0.315909413	0.230705297	0.270261087	0.417473311	0.334193749	0.45969578	0.292012614	0.27215707	0.64816262	0.999981077	Bacteria.Firmicutes.Negativicutes.Selenomonadales.Veillonellaceae.Dialister	STYXL1
196997	ENSG00000128039	rs36110240	0.113779744	0.000511447	0.995496579	0.744715314	-0.379637121	0.964824148	0.001633039	-0.119200523	0.236826681	0.263785606	0.288218177	0.364522704	0.2179878	0.004969563	0.808822868	0.999981077	Bacteria.Firmicutes.Negativicutes.Selenomonadales.Veillonellaceae.Dialister	SRD5A3
196998	ENSG00000128203	rs3788400	0.441646278	0.221903452	0.414551915	0.126824234	-0.246551705	0.314598232	0.318117958	-0.496940043	0.318478726	0.255085501	0.387396636	0.32131922	0.408241333	0.191778395	0.672667557	0.999981077	Bacteria.Firmicutes.Negativicutes.Selenomonadales.Veillonellaceae.Dialister	ASPHD2
196999	ENSG00000128245	rs2853887	0.062308148	0.04168274	0.372227776	0.553588102	0.508585846	-0.674723463	-0.293877814	0.231585462	0.268137764	0.324730959	0.32707079	0.388903257	0.165084473	0.072412171	0.655756822	0.999981077	Bacteria.Firmicutes.Negativicutes.Selenomonadales.Veillonellaceae.Dialister	YWHAH
197000	ENSG00000128272	rs4894	0.16368495	0.090795374	0.637309481	0.372196401	-0.40647163	0.495338823	-0.167788965	0.326032854	0.28854053	0.28854053	0.354218191	0.362833729	0.254830869	0.114988512	0.738265442	0.999981077	Bacteria.Firmicutes.Negativicutes.Selenomonadales.Veillonellaceae.Dialister	ATF4
197001	ENSG00000128274	rs9607929	0.831775031	0.324521809	0.950436139	0.234913266	-0.058100703	0.371065006	0.02060175	-0.504199268	0.272413367	0.373781606	0.33015863	0.420545984	0.539591762	0.239849052	0.804005206	0.999981077	Bacteria.Firmicutes.Negativicutes.Selenomonadales.Veillonellaceae.Dialister	A4GALT
197002	ENSG00000128294	rs2283824	0.588891802	0.317134265	0.70737105	0.900905404	-0.187318461	0.308187298	-0.157623149	-0.046966001	0.344881165	0.305704479	0.418052681	0.37571299	0.46345425	0.236318578	0.752593114	0.999981077	Bacteria.Firmicutes.Negativicutes.Selenomonadales.Veillonellaceae.Dialister	TPST2
197003	ENSG00000128309	rs62230792	0.469577928	0.013114459	0.341053187	0.96525211	0.156152505	-0.742060714	0.258448195	-0.016667882	0.21466485	0.290922914	0.269464301	0.381137082	0.420200004	0.038293545	0.647724927	0.999981077	Bacteria.Firmicutes.Negativicutes.Selenomonadales.Veillonellaceae.Dialister	MPST
197004	ENSG00000128383	rs2010268	0.192024251	0.347405973	0.553138375	0.995442696	-0.334901251	0.440910284	0.18780341	0.003161837	0.254036944	0.465839013	0.315021449	0.551440718	0.274499893	0.249889614	0.713002157	0.999981077	Bacteria.Firmicutes.Negativicutes.Selenomonadales.Veillonellaceae.Dialister	APOBEC3A
197005	ENSG00000128487	rs7224557	0.5604522	0.894354854	0.617774407	0.359555059	-0.134918151	-0.054467902	0.139085578	0.437003767	0.230558045	0.408560405	0.277387171	0.473593369	0.453447613	0.438721035	0.734626672	0.999981077	Bacteria.Firmicutes.Negativicutes.Selenomonadales.Veillonellaceae.Dialister	SPECC1
197006	ENSG00000128602	rs73461198	0.048666102	0.093242003	0.024726531	0.075246965	1.706981177	-1.506460221	-2.090923379	1.721765192	0.849559447	0.884305776	0.909480842	0.952350214	0.149300916	0.116627078	0.384563192	0.999981077	Bacteria.Firmicutes.Negativicutes.Selenomonadales.Veillonellaceae.Dialister	SMO
197007	ENSG00000128604	rs7801838	0.054609177	0.223967098	0.16462903	0.54105553	0.372310419	-0.489854576	-0.347297534	0.264460663	0.190216552	0.39898441	0.247095653	0.430394386	0.155001424	0.192884202	0.543751697	0.999981077	Bacteria.Firmicutes.Negativicutes.Selenomonadales.Veillonellaceae.Dialister	IRF5
197008	ENSG00000128606	rs13242493	0.041353841	0.086410156	0.130859941	0.310182718	1.178978002	-0.556893611	-1.07767242	0.407991808	0.566473524	0.319864771	0.704343817	0.398887553	0.139752926	0.111487234	0.526026669	0.999981077	Bacteria.Firmicutes.Negativicutes.Selenomonadales.Veillonellaceae.Dialister	LRRC17
197009	ENSG00000128641	rs13025919	0.315707079	0.371069733	0.741096635	0.981874463	0.348171231	-0.36889203	-0.12742456	-0.010152539	0.344341364	0.409558684	0.384023091	0.445159159	0.349271047	0.260270872	0.760274309	0.999981077	Bacteria.Firmicutes.Negativicutes.Selenomonadales.Veillonellaceae.Dialister	MYO1B
197010	ENSG00000128645	rs13390932	0.804245381	0.968233321	0.2368118	0.487121841	-0.065049089	-0.016337168	0.396817791	-0.317664891	0.261376897	0.40865544	0.33233929	0.454535915	0.532314372	0.458484529	0.595287601	0.999981077	Bacteria.Firmicutes.Negativicutes.Selenomonadales.Veillonellaceae.Dialister	HOXD1
197011	ENSG00000128699	rs1899025	0.063551643	0.074195464	0.175694618	0.321552223	1.075776953	-0.621124298	-0.850605858	0.376646214	0.569931602	0.342287086	0.621308947	0.377064817	0.167013653	0.101660939	0.55406168	0.999981077	Bacteria.Firmicutes.Negativicutes.Selenomonadales.Veillonellaceae.Dialister	ORMDL1
197012	ENSG00000128791	rs7243117	0.010868067	0.003106937	0.009127159	0.016900801	0.554167242	-0.962832823	-0.685865817	0.968514988	0.211329889	0.313452881	0.255186769	0.39498623	0.07489443	0.015923951	0.34159861	0.999981077	Bacteria.Firmicutes.Negativicutes.Selenomonadales.Veillonellaceae.Dialister	TWSG1
197013	ENSG00000128829	rs3736290	0.056660552	0.094214709	0.280781225	0.663296361	0.678483679	-0.451806141	-0.463034937	0.142375924	0.349646598	0.266018594	0.42573385	0.325531073	0.158740785	0.11716609	0.621129644	0.999981077	Bacteria.Firmicutes.Negativicutes.Selenomonadales.Veillonellaceae.Dialister	EIF2AK4
197014	ENSG00000128833	rs71472935	0.944633665	0.470014629	0.860497009	0.881478824	-0.016403326	0.370824768	-0.050615083	0.0895662	0.235287473	0.510281082	0.286868811	0.59837572	0.572620998	0.301399899	0.783340945	0.999981077	Bacteria.Firmicutes.Negativicutes.Selenomonadales.Veillonellaceae.Dialister	MYO5C
197015	ENSG00000128891	rs8029384	0.002282259	0.000975041	0.101354282	0.149299556	1.019373147	-0.843610902	-0.645562351	0.426721311	0.320933035	0.244193424	0.38845485	0.292415774	0.036564202	0.007985351	0.48378765	0.999981077	Bacteria.Firmicutes.Negativicutes.Selenomonadales.Veillonellaceae.Dialister	CCDC32
197016	ENSG00000128915	rs3743267	0.008585186	0.03018772	0.019748674	0.124332656	1.752227317	-0.820974715	-1.726163394	0.650234452	0.646481865	0.370450586	0.722194338	0.417627083	0.067767919	0.060103776	0.369228959	0.999981077	Bacteria.Firmicutes.Negativicutes.Selenomonadales.Veillonellaceae.Dialister	ICE2
197017	ENSG00000128928	rs7165012	0.140676207	0.002736316	0.692198798	0.329922274	-0.520134617	0.751994811	-0.168113896	-0.289024021	0.348740063	0.241409421	0.42277962	0.294432994	0.237821244	0.014706415	0.748781236	0.999981077	Bacteria.Firmicutes.Negativicutes.Selenomonadales.Veillonellaceae.Dialister	IVD
197018	ENSG00000128944	rs4924456	0.566161405	0.983285021	0.255040133	0.044664744	0.21836694	-0.006608095	0.501782157	-0.744846339	0.378675878	0.314201091	0.436966134	0.363801416	0.455211272	0.461785035	0.602987197	0.999981077	Bacteria.Firmicutes.Negativicutes.Selenomonadales.Veillonellaceae.Dialister	KNSTRN
197019	ENSG00000129055	rs1498718	0.02130326	0.01006269	0.547242803	0.657958258	-0.897384744	0.668808319	-0.278832113	0.136234169	0.38029691	0.252260432	0.460830396	0.306297483	0.101143237	0.032923016	0.710319974	0.999981077	Bacteria.Firmicutes.Negativicutes.Selenomonadales.Veillonellaceae.Dialister	ANAPC13
197020	ENSG00000129083	rs2597185	0.369731187	0.445264121	0.779402517	0.994516576	-0.342369277	0.212742462	0.130893011	0.002314612	0.379043657	0.277005828	0.465376716	0.335500068	0.374564461	0.292502117	0.768915797	0.999981077	Bacteria.Firmicutes.Negativicutes.Selenomonadales.Veillonellaceae.Dialister	COPB1
197021	ENSG00000129103	rs10800	0.875844798	0.148997221	0.190412465	0.782511968	0.045795126	0.554664502	-0.440786667	0.124535671	0.291957098	0.379803272	0.333127646	0.44927507	0.551635099	0.153589651	0.564795681	0.999981077	Bacteria.Firmicutes.Negativicutes.Selenomonadales.Veillonellaceae.Dialister	SUMF2
197022	ENSG00000129128	rs71613791	0.531728249	0.608154093	0.347835198	0.531140846	0.19490524	-0.167509226	-0.342267917	0.240260097	0.309997644	0.325128068	0.361943778	0.381586702	0.44384828	0.349333167	0.64816262	0.999981077	Bacteria.Firmicutes.Negativicutes.Selenomonadales.Veillonellaceae.Dialister	SPCS3
197023	ENSG00000129197	rs1050456	0.69805331	0.669543556	0.242186289	0.698234661	0.079671765	0.12396406	-0.295775632	0.130210071	0.204458767	0.289148362	0.250595743	0.334364837	0.496474787	0.371576089	0.596907928	0.999981077	Bacteria.Firmicutes.Negativicutes.Selenomonadales.Veillonellaceae.Dialister	RPAIN
197024	ENSG00000129250	rs8076995	0.03006263	0.103943962	0.092305531	0.235174604	-0.436074173	0.537704022	0.407703743	0.525400165	0.196616126	0.326050959	0.238625319	0.438476769	0.120484715	0.122360024	0.471480113	0.999981077	Bacteria.Firmicutes.Negativicutes.Selenomonadales.Veillonellaceae.Dialister	KIF1C
197025	ENSG00000129317	rs1585715	0.755939235	0.894223774	0.236884105	0.482121918	0.108251395	0.040245464	-0.481773079	0.256903743	0.346812766	0.30150241	0.403553189	0.363395313	0.516943832	0.438721035	0.595287601	0.999981077	Bacteria.Firmicutes.Negativicutes.Selenomonadales.Veillonellaceae.Dialister	PUS7L
197026	ENSG00000129347	rs12459544	0.08856434	0.525596219	0.018891476	0.309958421	0.362495645	-0.211438028	-0.604993174	0.392682896	0.209661651	0.331312184	0.251254035	0.383740896	0.194727127	0.32032123	0.369228959	0.999981077	Bacteria.Firmicutes.Negativicutes.Selenomonadales.Veillonellaceae.Dialister	KRI1
197027	ENSG00000129460	rs12436782	0.104082082	0.033685488	0.283273961	0.742645621	0.346615039	-0.604087951	-0.271665018	-0.133767666	0.210264781	0.278410927	0.251089148	0.405658023	0.207800587	0.064442689	0.622882658	0.999981077	Bacteria.Firmicutes.Negativicutes.Selenomonadales.Veillonellaceae.Dialister	NGDN
197028	ENSG00000129467	rs2332323	0.013974784	0.002953671	0.214670364	0.133020361	0.61850439	-0.682067146	-0.390287755	0.419344301	0.244833935	0.220805527	0.31146601	0.27563829	0.08490243	0.015359181	0.581151313	0.999981077	Bacteria.Firmicutes.Negativicutes.Selenomonadales.Veillonellaceae.Dialister	ADCY4
197029	ENSG00000129566	rs1713434	0.296445969	0.093131894	0.780248145	0.710050129	0.34770235	-0.518536607	0.112106948	0.13449069	0.330343865	0.304281042	0.400160204	0.360158153	0.339061944	0.116574136	0.768915797	0.999981077	Bacteria.Firmicutes.Negativicutes.Selenomonadales.Veillonellaceae.Dialister	TEP1
197030	ENSG00000129596	rs154757	0.728189695	0.063064428	0.028032512	0.354293105	-0.088858716	0.470887141	-0.693414432	0.280293365	0.254582506	0.248997418	0.308576339	0.300434342	0.507560458	0.092290129	0.39208616	0.999981077	Bacteria.Firmicutes.Negativicutes.Selenomonadales.Veillonellaceae.Dialister	CDO1
197031	ENSG00000129625	rs153558	0.417833198	0.03622727	0.532727226	0.935600788	-0.209981731	0.527354252	-0.192045752	-0.024746567	0.257526545	0.24658344	0.306196935	0.305084987	0.396536934	0.067723326	0.706645441	0.999981077	Bacteria.Firmicutes.Negativicutes.Selenomonadales.Veillonellaceae.Dialister	REEP5
197032	ENSG00000129757	rs2289488	0.124012091	0.086735899	0.214885579	0.171342741	-0.566414569	0.613055082	0.532048516	-0.576553099	0.363476411	0.352495237	0.424798765	0.41683184	0.225986618	0.111708185	0.581151313	0.999981077	Bacteria.Firmicutes.Negativicutes.Selenomonadales.Veillonellaceae.Dialister	CDKN1C
197033	ENSG00000129925	rs540	0.635287217	0.098681569	0.011047757	0.21643063	0.135023576	-0.375530183	0.940582622	-0.333923272	0.283341034	0.224157941	0.359537876	0.267521058	0.477424118	0.119640799	0.34159861	0.999981077	Bacteria.Firmicutes.Negativicutes.Selenomonadales.Veillonellaceae.Dialister	PGAP6
197034	ENSG00000129946	rs182361580	0.871128352	0.617432011	0.325270322	0.048384897	0.033742186	0.280109138	0.253420382	-1.250180401	0.207176172	0.558094688	0.255673906	0.621409824	0.550427694	0.352787466	0.643511805	0.999981077	Bacteria.Firmicutes.Negativicutes.Selenomonadales.Veillonellaceae.Dialister	SHC2
197035	ENSG00000129990	rs3810352	0.163573438	0.405503505	0.646624294	0.086655841	-0.322491248	0.211826307	-0.12750543	0.505269529	0.228864175	0.252993561	0.276825782	0.290445064	0.254830869	0.274677074	0.738355202	0.999981077	Bacteria.Firmicutes.Negativicutes.Selenomonadales.Veillonellaceae.Dialister	SYT5
197036	ENSG00000130024	rs6459655	0.644311862	0.595493948	0.308714776	0.901398502	0.129579923	0.152553115	-0.339936633	-0.041140546	0.279363275	0.285937428	0.33133609	0.33076578	0.48103055	0.344635107	0.643033974	0.999981077	Bacteria.Firmicutes.Negativicutes.Selenomonadales.Veillonellaceae.Dialister	PHF10
197037	ENSG00000130035	rs11063310	0.699623521	0.963219626	0.2419634	0.030395249	0.085151148	-0.01158789	0.322504574	-0.712912002	0.219722916	0.250322867	0.273111139	0.322107792	0.496937914	0.457375156	0.596907928	0.999981077	Bacteria.Firmicutes.Negativicutes.Selenomonadales.Veillonellaceae.Dialister	GALNT8
197038	ENSG00000130038	rs16930752	0.561901254	0.464171864	0.901208415	0.446208549	-0.134842263	0.253584017	0.035266225	0.325525542	0.231284805	0.344383495	0.282988409	0.424742246	0.453979934	0.299383494	0.792677554	0.999981077	Bacteria.Firmicutes.Negativicutes.Selenomonadales.Veillonellaceae.Dialister	CRACR2A
197039	ENSG00000130147	rs10451535	0.046859079	0.134833486	0.128315474	0.397435485	0.582347682	-0.489709898	-0.53721057	0.317415984	0.287418383	0.323420578	0.348745676	0.372627882	0.146558047	0.144033127	0.521172703	0.999981077	Bacteria.Firmicutes.Negativicutes.Selenomonadales.Veillonellaceae.Dialister	SH3BP4
197040	ENSG00000130165	rs11881637	0.918553283	0.746917263	0.745579091	0.483738745	-0.076760852	0.138655107	0.265401171	-0.334773754	0.747759715	0.427840896	0.814470618	0.475303265	0.563772844	0.394978881	0.760774971	0.999981077	Bacteria.Firmicutes.Negativicutes.Selenomonadales.Veillonellaceae.Dialister	ELOF1
197041	ENSG00000130177	rs7998576	0.85912373	0.002235296	0.101120531	0.809268577	-0.039097114	0.804838787	-0.428747756	-0.084428074	0.219405855	0.252835178	0.257810511	0.348366067	0.546877549	0.013120728	0.48378765	0.999981077	Bacteria.Firmicutes.Negativicutes.Selenomonadales.Veillonellaceae.Dialister	CDC16
197042	ENSG00000130203	rs5167	0.599998494	0.972966766	0.1625725	0.530435317	0.148327802	0.008807703	-0.471174963	0.203179965	0.281465328	0.25891032	0.333574791	0.32213991	0.465429278	0.459330669	0.543751697	0.999981077	Bacteria.Firmicutes.Negativicutes.Selenomonadales.Veillonellaceae.Dialister	APOE
197043	ENSG00000130312	rs7253389	0.050860068	0.036549605	0.500297491	0.638506207	-0.564900413	0.592851223	0.238412729	-0.15602515	0.283944946	0.277703635	0.351739437	0.33056046	0.152089644	0.067839722	0.699104551	0.999981077	Bacteria.Firmicutes.Negativicutes.Selenomonadales.Veillonellaceae.Dialister	MRPL34
197044	ENSG00000130348	rs2169463	0.009911002	0.010771876	0.214855639	0.660095925	0.669896213	-0.677579958	-0.393868101	0.134688745	0.252129394	0.258062662	0.314451829	0.304859405	0.072418728	0.034117878	0.581151313	0.999981077	Bacteria.Firmicutes.Negativicutes.Selenomonadales.Veillonellaceae.Dialister	QRSL1
197045	ENSG00000130363	rs10945587	0.471782065	0.692481511	0.380507822	0.590078245	-0.174982446	0.159260237	0.248313309	0.270121301	0.241753363	0.400902599	0.281225881	0.498924961	0.420452554	0.378444275	0.656443543	0.999981077	Bacteria.Firmicutes.Negativicutes.Selenomonadales.Veillonellaceae.Dialister	RSPH3
197046	ENSG00000130413	rs4620720	0.048374362	0.213000371	0.501660767	0.470776128	0.547814782	-0.350506932	-0.218902369	-0.23908616	0.272281522	0.278689023	0.323988665	0.329566673	0.148797755	0.187140382	0.699345138	0.999981077	Bacteria.Firmicutes.Negativicutes.Selenomonadales.Veillonellaceae.Dialister	STK33
197047	ENSG00000130414	rs74002095	0.307921501	0.097331625	0.923231996	0.701040941	0.225177839	-0.480017691	0.026078399	-0.144090936	0.219118246	0.285353783	0.26957717	0.373665228	0.34504128	0.118603717	0.799698377	0.999981077	Bacteria.Firmicutes.Negativicutes.Selenomonadales.Veillonellaceae.Dialister	NDUFA10
197048	ENSG00000130429	rs10243678	0.349887701	0.807809175	0.491672687	0.999108965	-0.208394611	0.113390937	0.187923219	-0.000576229	0.221321435	0.464247759	0.27173574	0.514008305	0.364524211	0.412310173	0.694998252	0.999981077	Bacteria.Firmicutes.Negativicutes.Selenomonadales.Veillonellaceae.Dialister	ARPC1B
197049	ENSG00000130449	rs13185068	0.671231155	0.609936884	0.728872095	0.387880334	-0.09302774	-0.234610422	0.093253238	0.440476774	0.218174284	0.457646238	0.267873725	0.506701286	0.488319353	0.35001661	0.75730711	0.999981077	Bacteria.Firmicutes.Negativicutes.Selenomonadales.Veillonellaceae.Dialister	ZSWIM6
197050	ENSG00000130517	rs73923106	0.86582974	0.209013875	0.485404063	0.877654707	0.044683868	-0.3816411	0.222316015	0.057822382	0.263423137	0.300773305	0.316848811	0.374132979	0.548371754	0.185582063	0.692950863	0.999981077	Bacteria.Firmicutes.Negativicutes.Selenomonadales.Veillonellaceae.Dialister	PGPEP1
197051	ENSG00000130518	rs1075403	0.871781707	0.945250201	0.511037834	0.236619746	0.063620822	-0.01714386	0.303821876	-0.363839491	0.39263867	0.248683333	0.459737319	0.304593435	0.550517924	0.452585829	0.701665028	0.999981077	Bacteria.Firmicutes.Negativicutes.Selenomonadales.Veillonellaceae.Dialister	IQCN
197052	ENSG00000130522	rs41523455	0.274427719	0.708203052	0.184563791	0.489283813	-0.372271086	0.119102598	0.53622718	-0.266789115	0.337744619	0.316832537	0.399848897	0.383648784	0.325944049	0.3832608	0.561116023	0.999981077	Bacteria.Firmicutes.Negativicutes.Selenomonadales.Veillonellaceae.Dialister	JUND
197053	ENSG00000130638	rs80557	0.735894578	0.303487799	0.559673146	0.127429593	-0.170674526	0.339244177	0.357813141	-0.591889381	0.503845412	0.327078248	0.610241287	0.383333955	0.51049715	0.229935422	0.716205281	0.999981077	Bacteria.Firmicutes.Negativicutes.Selenomonadales.Veillonellaceae.Dialister	ATXN10
197054	ENSG00000130640	rs7081338	0.333749125	0.263834779	0.747003319	0.660088099	-0.613470051	0.428297489	0.26265204	-0.21239001	0.62995327	0.379992244	0.810737494	0.480719446	0.356820075	0.211344282	0.760774971	0.999981077	Bacteria.Firmicutes.Negativicutes.Selenomonadales.Veillonellaceae.Dialister	TUBGCP2
197055	ENSG00000130653	rs2254149	0.021324392	0.002439788	0.574221235	0.464509826	-0.653064017	0.702236458	0.186177092	-0.200012897	0.276804763	0.222661659	0.32969176	0.271836888	0.101143237	0.013802856	0.721254403	0.999981077	Bacteria.Firmicutes.Negativicutes.Selenomonadales.Veillonellaceae.Dialister	PNPLA7
197056	ENSG00000130695	rs8564	0.59856342	0.464060411	0.631445302	0.359997332	0.112889426	0.329655215	-0.126588557	-0.487004238	0.21337586	0.447580979	0.262647527	0.528269558	0.465429278	0.299383494	0.736854327	0.999981077	Bacteria.Firmicutes.Negativicutes.Selenomonadales.Veillonellaceae.Dialister	CEP85
197057	ENSG00000130701	rs2236200	0.165511756	0.059095861	0.097108458	0.082472114	-0.356333866	0.690279864	0.517553967	-0.755635565	0.254062914	0.359299219	0.307458183	0.428423837	0.254844088	0.088302346	0.477822565	0.999981077	Bacteria.Firmicutes.Negativicutes.Selenomonadales.Veillonellaceae.Dialister	RBBP8NL
197058	ENSG00000130703	rs56237636	0.286408096	0.644116268	0.037513735	0.257767206	-0.364102331	0.157213983	0.906331158	-0.450089667	0.338741747	0.338739523	0.42678787	0.394227532	0.332657842	0.362020649	0.407799602	0.999981077	Bacteria.Firmicutes.Negativicutes.Selenomonadales.Veillonellaceae.Dialister	OSBPL2
197059	ENSG00000130731	rs117667029	0.851932286	0.542839367	0.601918616	0.392990717	-0.046339376	0.224371614	-0.148689374	0.417183187	0.247277774	0.366772211	0.28364706	0.485138752	0.544677625	0.32586462	0.732676931	0.999981077	Bacteria.Firmicutes.Negativicutes.Selenomonadales.Veillonellaceae.Dialister	METTL26
197060	ENSG00000130758	rs3746005	0.147026871	0.148580582	0.306482419	0.332249605	0.610003587	-0.407148766	0.622764798	-0.36887224	0.415638257	0.278502319	0.604191307	0.377601814	0.243620356	0.153383117	0.640526495	0.999981077	Bacteria.Firmicutes.Negativicutes.Selenomonadales.Veillonellaceae.Dialister	MAP3K10
197061	ENSG00000130768	rs4908370	0.091914194	0.016510241	0.920932791	0.666083757	0.470046255	-0.539294986	-0.03366866	0.130131744	0.27477577	0.219116612	0.337885815	0.300185579	0.197806951	0.042957842	0.799223074	0.999981077	Bacteria.Firmicutes.Negativicutes.Selenomonadales.Veillonellaceae.Dialister	SMPDL3B
197062	ENSG00000130810	rs2010353	0.602958339	0.784118285	0.097160199	0.116874384	0.186663457	-0.064522093	-0.70719159	0.446704963	0.357112118	0.234547517	0.420180753	0.281093016	0.466475377	0.405157499	0.477822565	0.999981077	Bacteria.Firmicutes.Negativicutes.Selenomonadales.Veillonellaceae.Dialister	PPAN
197063	ENSG00000130818	rs7246143	0.60166057	0.152238062	0.062598015	0.596696174	0.101901296	0.538856248	-0.442300429	0.242956929	0.194253562	0.371967252	0.233455668	0.456881028	0.466257795	0.155571354	0.458474695	0.999981077	Bacteria.Firmicutes.Negativicutes.Selenomonadales.Veillonellaceae.Dialister	ZNF426
