## Supplemental Table 7 for "Host genotypes interact with microbial communities to modulate gene expression in the human intestine" (part 62 of 72)

	pid	sid	Intercept_pval	dosage_pval	microbe_pval	interaction_pval	Intercept_effect	dosage_effect	microbe_effect	interaction_effect	Intercept_SE	dosage_SE	microbe_SE	interaction_SE	Intercept_qval	dosage_qval	microbe_qval	interaction_qval	microbe	symbol
197064	ENSG00000130881	rs77177483	0.453350094	0.063373396	0.854497716	0.56240542	-0.17388279	0.782543717	-0.051982692	-0.288287845	0.230499963	0.414294001	0.282340686	0.495118202	0.414248056	0.092290129	0.781235789	0.999981077	Bacteria.Firmicutes.Negativicutes.Selenomonadales.Veillonellaceae.Dialister	LRP3
197065	ENSG00000130921	rs4759371	0.900441913	0.728733043	0.902776877	0.553195195	-0.103822734	0.15806782	0.110532639	-0.3018802	0.826661504	0.453813723	0.901335881	0.506446563	0.559938471	0.389624753	0.793823857	0.999981077	Bacteria.Firmicutes.Negativicutes.Selenomonadales.Veillonellaceae.Dialister	MTRFR
197066	ENSG00000130943	rs113101219	0.710000318	0.018049003	0.417446808	0.764019296	0.081516152	-1.11068251	0.21611001	0.166685558	0.218256143	0.457817948	0.264821451	0.552911211	0.500201736	0.044793034	0.673945357	0.999981077	Bacteria.Firmicutes.Negativicutes.Selenomonadales.Veillonellaceae.Dialister	PKDREJ
197067	ENSG00000130958	rs7024573	0.242994395	0.365074782	0.041387637	0.119583889	-0.408658544	0.292021872	0.903722398	-0.577670692	0.346836524	0.320156379	0.434293696	0.366242791	0.309516351	0.257219894	0.412182009	0.999981077	Bacteria.Firmicutes.Negativicutes.Selenomonadales.Veillonellaceae.Dialister	SLC35D2
197068	ENSG00000131019	rs932744	0.702997192	0.942807749	0.657508518	0.324868094	0.185702066	-0.023893044	0.254590543	-0.399133699	0.484909386	0.331759217	0.571596037	0.40234582	0.497835566	0.451980309	0.741167426	0.999981077	Bacteria.Firmicutes.Negativicutes.Selenomonadales.Veillonellaceae.Dialister	ULBP3
197069	ENSG00000131023	rs9767113	0.270538114	0.725417028	0.021556176	0.111715554	0.308264913	-0.08379449	-0.772888191	0.48388328	0.277394247	0.237546241	0.328200529	0.30009728	0.325253757	0.389364469	0.377412909	0.999981077	Bacteria.Firmicutes.Negativicutes.Selenomonadales.Veillonellaceae.Dialister	LATS1
197070	ENSG00000131037	rs1654468	0.849012136	0.370917015	0.447229365	0.611979922	0.05882368	-0.265730326	0.270438185	-0.176142226	0.3077527	0.294929685	0.35366183	0.345572405	0.544244248	0.260270872	0.679056169	0.999981077	Bacteria.Firmicutes.Negativicutes.Selenomonadales.Veillonellaceae.Dialister	EPS8L1
197071	ENSG00000131100	rs5746448	0.758540182	0.637734558	0.394005531	0.13259927	-0.071257551	0.170739164	0.247025688	-0.675108645	0.230834217	0.360902817	0.287884426	0.443263816	0.517618593	0.359963112	0.662014663	0.999981077	Bacteria.Firmicutes.Negativicutes.Selenomonadales.Veillonellaceae.Dialister	ATP6V1E1
197072	ENSG00000131142	rs3136653	0.273549931	0.003741275	0.740516938	0.392389667	-0.225725549	0.961230455	-0.083883222	-0.360457576	0.204412738	0.319593558	0.252215002	0.418638031	0.325683643	0.017923207	0.760274309	0.999981077	Bacteria.Firmicutes.Negativicutes.Selenomonadales.Veillonellaceae.Dialister	CCL25
197073	ENSG00000131165	rs258341	0.861431872	0.253819447	0.36766169	0.545831241	-0.059198444	-0.311314208	0.394309947	0.202558355	0.337803849	0.270398409	0.434653768	0.33359221	0.546877549	0.206112809	0.655756822	0.999981077	Bacteria.Firmicutes.Negativicutes.Selenomonadales.Veillonellaceae.Dialister	CHMP1A
197074	ENSG00000131323	rs11552464	0.319809517	0.634886053	0.440801549	0.420408725	0.189198591	-0.140807839	-0.176657145	-0.289109371	0.188722782	0.295128296	0.227770145	0.356549329	0.350404167	0.358742964	0.676994331	0.999981077	Bacteria.Firmicutes.Negativicutes.Selenomonadales.Veillonellaceae.Dialister	TRAF3
197075	ENSG00000131378	rs6790093	0.051983025	0.337887088	0.027494451	0.527925279	0.376133346	-0.484239053	-0.535026821	0.350650713	0.190002077	0.501556996	0.237240975	0.552565429	0.153221259	0.246130883	0.39208616	0.999981077	Bacteria.Firmicutes.Negativicutes.Selenomonadales.Veillonellaceae.Dialister	RFTN1
197076	ENSG00000131379	rs7617624	0.012100265	0.009430469	0.099182068	0.245284567	0.662384465	-0.738716112	-0.504846078	0.380260515	0.256586352	0.276101071	0.301804747	0.324322177	0.080033563	0.031615963	0.483523641	0.999981077	Bacteria.Firmicutes.Negativicutes.Selenomonadales.Veillonellaceae.Dialister	C3orf20
197077	ENSG00000131435	rs6897575	0.086415056	0.153686673	0.331445545	0.727189792	0.481944696	-0.354068054	-0.363014341	0.107138877	0.276820533	0.245287148	0.370983327	0.305782985	0.193227979	0.156493773	0.644624545	0.999981077	Bacteria.Firmicutes.Negativicutes.Selenomonadales.Veillonellaceae.Dialister	PDLIM4
197078	ENSG00000131446	rs662474	0.362802642	0.323351903	0.728088841	0.761868404	-0.233269604	0.407872439	0.104077683	-0.150554242	0.25452754	0.409858809	0.298069967	0.494749462	0.371878621	0.239602189	0.75730711	0.999981077	Bacteria.Firmicutes.Negativicutes.Selenomonadales.Veillonellaceae.Dialister	MGAT1
197079	ENSG00000131462	rs9911799	0.124894333	0.047935225	0.605115601	0.413110874	0.499224866	-0.573852415	-0.207522718	0.280429775	0.321125005	0.284646894	0.399398484	0.340443079	0.227188271	0.078143492	0.733293854	0.999981077	Bacteria.Firmicutes.Negativicutes.Selenomonadales.Veillonellaceae.Dialister	TUBG1
197080	ENSG00000131473	rs6503675	0.176029612	0.227122759	0.201328772	0.308832066	-0.861059833	0.443115627	0.952392143	-0.441436747	0.629439623	0.363407136	0.737803383	0.430373375	0.262931245	0.194918669	0.57106563	0.999981077	Bacteria.Firmicutes.Negativicutes.Selenomonadales.Veillonellaceae.Dialister	ACLY
197081	ENSG00000131480	rs35296742	0.258492278	0.831685717	0.213796939	0.819994707	0.228813266	0.089846062	-0.30705158	0.115083737	0.200723004	0.421028969	0.244567851	0.503705116	0.318589176	0.418677219	0.581151313	0.999981077	Bacteria.Firmicutes.Negativicutes.Selenomonadales.Veillonellaceae.Dialister	AOC2
197082	ENSG00000131634	rs34819117	0.756709595	0.927547589	0.074538306	0.030474892	0.059091288	0.036368508	-0.411496528	1.048953404	0.189934566	0.398410107	0.22704126	0.474173795	0.516943832	0.4483537	0.467505931	0.999981077	Bacteria.Firmicutes.Negativicutes.Selenomonadales.Veillonellaceae.Dialister	TMEM204
197083	ENSG00000131697	rs806109	0.925462472	0.75604083	0.820806238	0.917069584	0.044344084	-0.096723676	0.144301274	0.040986374	0.472152819	0.310013968	0.634497359	0.392096507	0.565592025	0.396637618	0.774290351	0.999981077	Bacteria.Firmicutes.Negativicutes.Selenomonadales.Veillonellaceae.Dialister	NPHP4
197084	ENSG00000131711	rs72761109	0.914418799	0.562069018	0.426189543	0.376159269	-0.031078804	0.210415014	-0.25880576	0.366237063	0.288071946	0.361064326	0.323201321	0.410991789	0.562409722	0.332190462	0.676994331	0.999981077	Bacteria.Firmicutes.Negativicutes.Selenomonadales.Veillonellaceae.Dialister	MAP1B
197085	ENSG00000131730	rs545	0.005187771	0.03022925	0.004979023	0.163206096	0.685965155	-0.565306235	-0.843200733	0.471782924	0.237117156	0.255151142	0.290008417	0.33451643	0.054204515	0.060103776	0.34159861	0.999981077	Bacteria.Firmicutes.Negativicutes.Selenomonadales.Veillonellaceae.Dialister	CKMT2
197086	ENSG00000131748	rs903504	0.498869485	0.293988083	0.966176816	0.847794684	0.238638473	-0.256734429	0.019541349	0.061212775	0.350898097	0.242668518	0.459067623	0.317658277	0.431219764	0.225017015	0.804738161	0.999981077	Bacteria.Firmicutes.Negativicutes.Selenomonadales.Veillonellaceae.Dialister	STARD3
197087	ENSG00000131781	rs1470262	0.560603693	0.501077758	0.539777523	0.548536017	-0.23046484	0.228269535	0.277701228	-0.249659403	0.393987856	0.337391043	0.450514574	0.413955202	0.453447613	0.312238567	0.706645441	0.999981077	Bacteria.Firmicutes.Negativicutes.Selenomonadales.Veillonellaceae.Dialister	FMO5
197088	ENSG00000131848	rs59844254	0.951034288	0.077373727	0.595102611	0.753172305	0.012362053	-0.606766293	0.133268851	0.131730069	0.200534485	0.338114149	0.249525999	0.417142147	0.574242882	0.103880705	0.730320223	0.999981077	Bacteria.Firmicutes.Negativicutes.Selenomonadales.Veillonellaceae.Dialister	ZSCAN5A
197089	ENSG00000131849	rs9304814	9.50595526422146e-05	0.001047169	0.00301176	0.095424153	1.006325595	-0.722986035	-0.946218893	0.44506002	0.241867262	0.210670826	0.306980401	0.263028997	0.004568865	0.00831205	0.34159861	0.999981077	Bacteria.Firmicutes.Negativicutes.Selenomonadales.Veillonellaceae.Dialister	ZNF132
197090	ENSG00000131871	rs28665122	0.012504051	0.170516585	0.003746918	0.109105247	-0.474653991	0.537119151	0.683073776	-0.706770526	0.184763034	0.387562209	0.227150451	0.435064931	0.080556227	0.164382497	0.34159861	0.999981077	Bacteria.Firmicutes.Negativicutes.Selenomonadales.Veillonellaceae.Dialister	SELENOS
197091	ENSG00000131941	rs7258173	0.738940151	0.058974866	0.657783961	0.299523193	0.064553167	-0.777814754	0.104147045	0.511027441	0.192877248	0.404663629	0.23402792	0.488643559	0.511755252	0.08827494	0.741167426	0.999981077	Bacteria.Firmicutes.Negativicutes.Selenomonadales.Veillonellaceae.Dialister	RHPN2
197092	ENSG00000131943	rs1048123	0.324112073	0.339377352	0.822146736	0.999981077	0.41438378	-0.309528535	-0.12099277	-9.51E-06	0.41706152	0.321595972	0.536089552	0.399440487	0.351984076	0.246798328	0.774852173	0.999981077	Bacteria.Firmicutes.Negativicutes.Selenomonadales.Veillonellaceae.Dialister	C19orf12
197093	ENSG00000131944	rs8108940	0.472261867	0.005364221	0.293695622	0.376803745	-0.148189219	0.768167631	-0.2610119	-0.288423255	0.204958927	0.26662846	0.246560944	0.32410905	0.420452554	0.022222941	0.63243507	0.999981077	Bacteria.Firmicutes.Negativicutes.Selenomonadales.Veillonellaceae.Dialister	FAAP24
197094	ENSG00000132003	rs55726752	0.525210133	0.754017103	0.834349035	0.404501087	0.212744264	-0.103456739	0.08443277	-0.322684431	0.333047402	0.328774382	0.402121172	0.384570385	0.44218236	0.396331328	0.776535281	0.999981077	Bacteria.Firmicutes.Negativicutes.Selenomonadales.Veillonellaceae.Dialister	ZSWIM4
197095	ENSG00000132004	rs10423414	0.257417325	0.085865753	0.674543763	0.310722015	0.368680216	-0.52809759	-0.16157396	0.36231646	0.322682395	0.302787656	0.38303444	0.354629648	0.318295362	0.111259042	0.744761312	0.999981077	Bacteria.Firmicutes.Negativicutes.Selenomonadales.Veillonellaceae.Dialister	FBXW9
197096	ENSG00000132031	rs1824661	0.00573069	0.006438615	0.089644885	0.274192725	0.789220197	-0.665963991	-0.592385225	0.326631912	0.276197653	0.23652942	0.343812216	0.296191847	0.055831455	0.024825184	0.471480113	0.999981077	Bacteria.Firmicutes.Negativicutes.Selenomonadales.Veillonellaceae.Dialister	MATN3
197097	ENSG00000132141	rs3135958	0.126976179	0.379458729	0.085053712	0.096100744	0.304885235	0.472610316	-0.431126116	-0.992910984	0.197217732	0.534067964	0.246532681	0.588030437	0.228287248	0.263681612	0.469562138	0.999981077	Bacteria.Firmicutes.Negativicutes.Selenomonadales.Veillonellaceae.Dialister	CCT6B
197098	ENSG00000132199	rs2790	0.949554124	0.039413275	0.174885166	0.590684014	-0.013550009	0.744312458	-0.351216009	0.226091602	0.213347368	0.354061433	0.256051545	0.418283238	0.573899554	0.070380473	0.553947807	0.999981077	Bacteria.Firmicutes.Negativicutes.Selenomonadales.Veillonellaceae.Dialister	ENOSF1
197099	ENSG00000132286	rs59421287	0.376877032	0.030029605	0.961624115	0.219693689	-0.2085021	0.703867247	0.013631799	-0.478676844	0.234335682	0.317292013	0.282223445	0.386250383	0.377897965	0.060053962	0.804119079	0.999981077	Bacteria.Firmicutes.Negativicutes.Selenomonadales.Veillonellaceae.Dialister	TIMM10B
197100	ENSG00000132305	rs4450596	0.049922683	0.01692017	0.838544761	0.746813871	0.60420746	-0.634924579	-0.071898296	0.096022234	0.302431473	0.258986841	0.35145497	0.29616546	0.151104337	0.04337212	0.776535281	0.999981077	Bacteria.Firmicutes.Negativicutes.Selenomonadales.Veillonellaceae.Dialister	IMMT
197101	ENSG00000132313	rs1540391	0.643643768	0.272942372	0.521811704	0.785236122	-0.143795517	0.30278716	-0.232211665	0.087013523	0.309385491	0.273847938	0.360551271	0.317996292	0.481029897	0.21550036	0.704281122	0.999981077	Bacteria.Firmicutes.Negativicutes.Selenomonadales.Veillonellaceae.Dialister	MRPL35
197102	ENSG00000132383	rs11654967	0.718184368	0.004168985	0.067410465	0.410710198	-0.0737323	0.816293561	-0.458859512	-0.266906922	0.203422031	0.274848761	0.246697987	0.322358183	0.503798126	0.019120074	0.458572405	0.999981077	Bacteria.Firmicutes.Negativicutes.Selenomonadales.Veillonellaceae.Dialister	RPA1
197103	ENSG00000132405	rs3756255	0.302583366	0.8137873	0.517758126	0.547600706	0.241112145	-0.07610325	-0.199258492	-0.230843272	0.232027408	0.32178768	0.306386391	0.381860449	0.3417456	0.413590976	0.703780238	0.999981077	Bacteria.Firmicutes.Negativicutes.Selenomonadales.Veillonellaceae.Dialister	TBC1D14
197104	ENSG00000132436	rs7791943	0.851954705	0.795446193	0.013933048	0.044994725	0.080117048	0.071709569	-1.362182796	0.695177667	0.427588868	0.275475761	0.538971102	0.340082624	0.544677625	0.408615182	0.34159861	0.999981077	Bacteria.Firmicutes.Negativicutes.Selenomonadales.Veillonellaceae.Dialister	FIGNL1
197105	ENSG00000132464	rs28535113	0.209672015	0.055386839	0.010429824	0.441509952	0.237399119	0.529061998	-0.585830566	0.26571843	0.187369297	0.271194045	0.222090587	0.343134074	0.28958345	0.084566508	0.34159861	0.999981077	Bacteria.Firmicutes.Negativicutes.Selenomonadales.Veillonellaceae.Dialister	ENAM
197106	ENSG00000132514	rs6503008	0.098223661	0.089599759	0.287139468	0.226985052	-0.713003909	0.462217913	0.591940004	-0.419872166	0.425008732	0.268226309	0.551553752	0.344241561	0.202133562	0.114146756	0.62541082	0.999981077	Bacteria.Firmicutes.Negativicutes.Selenomonadales.Veillonellaceae.Dialister	CLEC10A
197107	ENSG00000132517	rs34622244	0.129063403	0.027477896	0.926423059	0.609763887	0.406266579	-0.843202861	-0.030016807	0.22735939	0.264265463	0.373850547	0.323788392	0.443286879	0.22943126	0.05694497	0.799785402	0.999981077	Bacteria.Firmicutes.Negativicutes.Selenomonadales.Veillonellaceae.Dialister	SLC52A1
197108	ENSG00000132541	rs2447507	0.163849842	0.03873475	0.835471378	0.628260593	-0.404816695	0.595522403	0.073160348	-0.165527365	0.287479917	0.28227141	0.350847431	0.340252685	0.254830869	0.069834767	0.776535281	0.999981077	Bacteria.Firmicutes.Negativicutes.Selenomonadales.Veillonellaceae.Dialister	RIDA
197109	ENSG00000132623	rs6141103	0.117012318	0.008128683	0.16893842	0.066657234	-0.364380772	0.814787255	0.404356766	-0.749484836	0.229377875	0.298394758	0.290673952	0.401809022	0.219625062	0.02888453	0.549037577	0.999981077	Bacteria.Firmicutes.Negativicutes.Selenomonadales.Veillonellaceae.Dialister	ANKEF1
197110	ENSG00000132640	rs6033249	0.349710287	0.321147676	0.54714659	0.133108547	0.241798683	-0.262292827	0.184548635	-0.522384178	0.256702404	0.262363236	0.304933118	0.343446657	0.364524211	0.238482618	0.710319974	0.999981077	Bacteria.Firmicutes.Negativicutes.Selenomonadales.Veillonellaceae.Dialister	BTBD3
197111	ENSG00000132646	rs8117209	0.165329645	0.329219427	0.530966656	0.676817907	0.264018643	-0.388006067	-0.147201868	-0.185213053	0.188160717	0.394689211	0.233690024	0.442355858	0.254844088	0.242561738	0.706346832	0.999981077	Bacteria.Firmicutes.Negativicutes.Selenomonadales.Veillonellaceae.Dialister	PCNA
197112	ENSG00000132692	rs34478535	0.056249763	0.170312313	0.088636064	0.598593452	0.464327841	-0.350041238	-0.507837674	0.170743153	0.238875234	0.252452342	0.293792735	0.322753572	0.1582047	0.164372381	0.471480113	0.999981077	Bacteria.Firmicutes.Negativicutes.Selenomonadales.Veillonellaceae.Dialister	BCAN
197113	ENSG00000132698	rs2275075	0.765687507	0.893171698	0.119110731	0.198870012	-0.133230664	0.037286786	0.885160424	-0.440190295	0.445182837	0.276569487	0.560459307	0.339126274	0.519809824	0.43863612	0.505004525	0.999981077	Bacteria.Firmicutes.Negativicutes.Selenomonadales.Veillonellaceae.Dialister	RAB25
197114	ENSG00000132740	rs569777	0.000341484	3.64019972827659e-05	0.068671994	0.162358734	-0.733623888	1.008748962	0.436372129	-0.385785257	0.194001532	0.227486961	0.235712869	0.27298094	0.009731911	0.000857616	0.460997317	0.999981077	Bacteria.Firmicutes.Negativicutes.Selenomonadales.Veillonellaceae.Dialister	IGHMBP2
197115	ENSG00000132744	rs7108759	0.091442438	0.086503795	0.163086079	0.167491407	-1.421495318	0.792796018	1.324479592	-0.727172578	0.829732182	0.455499438	0.938846872	0.520930786	0.197194244	0.111524384	0.543751697	0.999981077	Bacteria.Firmicutes.Negativicutes.Selenomonadales.Veillonellaceae.Dialister	ACY3
197116	ENSG00000132781	rs9429071	0.140080432	0.385875135	0.410804905	0.809952065	0.223302986	-0.280425609	-0.154605278	-0.08571097	0.149491817	0.321219506	0.1867633	0.354956967	0.237350674	0.266795289	0.672667557	0.999981077	Bacteria.Firmicutes.Negativicutes.Selenomonadales.Veillonellaceae.Dialister	MUTYH
197117	ENSG00000132824	rs34463623	0.182729005	0.182831309	0.27977357	0.418970059	0.367334064	-0.414956222	-0.385553915	0.326024345	0.272750333	0.308183434	0.353745892	0.400826878	0.268670414	0.171545214	0.619847148	0.999981077	Bacteria.Firmicutes.Negativicutes.Selenomonadales.Veillonellaceae.Dialister	SERINC3
197118	ENSG00000132837	rs3733892	0.516014656	0.166200351	0.470903621	0.741743835	-0.16246761	0.374437226	-0.217416347	0.107811629	0.248775252	0.267411572	0.299782555	0.32576024	0.439046278	0.16333693	0.687226093	0.999981077	Bacteria.Firmicutes.Negativicutes.Selenomonadales.Veillonellaceae.Dialister	DMGDH
197119	ENSG00000132842	rs2046894	0.602258263	0.354338071	0.33552712	0.263925936	0.1417774	-0.356133437	0.31217106	-0.493887496	0.270715057	0.381759943	0.321748657	0.438269184	0.466376715	0.252761607	0.646008388	0.999981077	Bacteria.Firmicutes.Negativicutes.Selenomonadales.Veillonellaceae.Dialister	AP3B1
197120	ENSG00000132881	rs717863	0.009412031	0.014490115	0.774678818	0.803684736	0.922717414	-0.580337518	-0.117466071	-0.069258695	0.344778999	0.231008252	0.40864234	0.277480074	0.071177439	0.040194871	0.766950849	0.999981077	Bacteria.Firmicutes.Negativicutes.Selenomonadales.Veillonellaceae.Dialister	CPLANE2
197121	ENSG00000132906	rs12741552	0.430474454	0.070317952	0.350323185	0.524388758	-0.196333786	0.466111047	-0.282617711	0.195368986	0.247481894	0.253305795	0.300421881	0.305239378	0.40235468	0.098003493	0.648414929	0.999981077	Bacteria.Firmicutes.Negativicutes.Selenomonadales.Veillonellaceae.Dialister	CASP9
197122	ENSG00000132912	rs6879685	0.786466322	0.529650794	0.840525885	0.283088223	0.070393276	0.269804367	-0.062221356	-0.520029514	0.258776662	0.42695476	0.307983972	0.48045549	0.526789503	0.321574732	0.776535281	0.999981077	Bacteria.Firmicutes.Negativicutes.Selenomonadales.Veillonellaceae.Dialister	DCTN4
197123	ENSG00000133026	rs34183709	0.053710588	0.205018325	0.09060031	0.988755014	0.484516074	-0.291821519	-0.48779544	0.003891443	0.246594028	0.227946674	0.283970888	0.275046966	0.154368039	0.184175344	0.471480113	0.999981077	Bacteria.Firmicutes.Negativicutes.Selenomonadales.Veillonellaceae.Dialister	MYH10
197124	ENSG00000133028	rs8075503	0.20893441	0.209939994	0.970607543	0.77428618	-0.390962113	0.366053106	-0.013899759	0.100765767	0.308064811	0.28908256	0.375786007	0.349917995	0.289118592	0.186020216	0.805015755	0.999981077	Bacteria.Firmicutes.Negativicutes.Selenomonadales.Veillonellaceae.Dialister	SCO1
197125	ENSG00000133103	rs9532436	0.817443911	0.68810988	0.350887146	0.36460061	0.075328376	-0.118384346	0.378457173	-0.324300867	0.325011927	0.293597594	0.402773389	0.355191642	0.535596174	0.377013567	0.64858406	0.999981077	Bacteria.Firmicutes.Negativicutes.Selenomonadales.Veillonellaceae.Dialister	COG6
197126	ENSG00000133104	rs9566123	0.080357336	0.181012646	0.014882582	0.195129424	0.345806322	-0.407469362	-0.60518644	0.527525483	0.194673886	0.301348744	0.241899384	0.402986173	0.188913385	0.170655178	0.34801791	0.999981077	Bacteria.Firmicutes.Negativicutes.Selenomonadales.Veillonellaceae.Dialister	SPART
197127	ENSG00000133106	rs2031268	0.582096034	0.728049692	0.423808561	0.445101132	-0.124608047	-0.107567569	0.2159674	-0.310656195	0.225292486	0.308018492	0.268313916	0.404351	0.461935438	0.389624753	0.676994331	0.999981077	Bacteria.Firmicutes.Negativicutes.Selenomonadales.Veillonellaceae.Dialister	EPSTI1
197128	ENSG00000133110	rs1387596706	0.685740396	0.350294442	0.557026498	0.696633796	-0.157381839	0.460013215	-0.254554442	0.225019094	0.387202036	0.488963464	0.431218184	0.574612895	0.490946351	0.251022416	0.714526689	0.999981077	Bacteria.Firmicutes.Negativicutes.Selenomonadales.Veillonellaceae.Dialister	POSTN
197129	ENSG00000133328	rs3781605	0.513888719	0.315349905	0.343822862	0.556073716	-0.160349585	-0.425350543	0.28182266	0.285179154	0.244289181	0.420358913	0.295537851	0.481928818	0.438273147	0.235692279	0.647724927	0.999981077	Bacteria.Firmicutes.Negativicutes.Selenomonadales.Veillonellaceae.Dialister	PLAAT2
197130	ENSG00000133398	rs2562616	0.037764272	0.023663689	0.08238696	0.163821854	0.577256144	-0.522935899	-0.595595803	0.400020813	0.272196271	0.225693225	0.337589897	0.28405498	0.134118551	0.052019506	0.469562138	0.999981077	Bacteria.Firmicutes.Negativicutes.Selenomonadales.Veillonellaceae.Dialister	MED10
197131	ENSG00000133422	rs2240182	0.702562188	0.111173831	0.514427284	0.007798279	0.091585884	0.36173844	0.210514667	-0.745574754	0.238783471	0.223998747	0.321126755	0.271530844	0.497835566	0.127721744	0.70277271	0.999981077	Bacteria.Firmicutes.Negativicutes.Selenomonadales.Veillonellaceae.Dialister	MORC2
197132	ENSG00000133433	rs5760128	0.03367914	0.000789309	0.912502765	0.927480071	-0.418778434	1.189882383	0.02707524	-0.037192956	0.192998683	0.337856036	0.245445007	0.407061374	0.126463017	0.006879049	0.796475758	0.999981077	Bacteria.Firmicutes.Negativicutes.Selenomonadales.Veillonellaceae.Dialister	GSTT2B
197133	ENSG00000133460	rs112679425	0.017501359	0.053387829	0.019626057	0.187268676	0.3733098	-0.999122458	-0.452957958	0.735761749	0.153106317	0.507796208	0.18931161	0.552065069	0.092881519	0.082571082	0.369228959	0.999981077	Bacteria.Firmicutes.Negativicutes.Selenomonadales.Veillonellaceae.Dialister	SLC2A11
197134	ENSG00000133466	rs1001810	0.441392037	0.73129598	0.70106221	0.565261931	0.171624013	-0.095791376	-0.102049825	-0.195109039	0.221568274	0.27775053	0.264661512	0.337559491	0.408241333	0.390087419	0.751092194	0.999981077	Bacteria.Firmicutes.Negativicutes.Selenomonadales.Veillonellaceae.Dialister	C1QTNF6
197135	ENSG00000133477	rs9623110	0.648588552	0.101226801	0.73078274	0.444426171	0.11996884	-0.45704419	0.108603714	0.284881486	0.262027669	0.274912837	0.314275271	0.370250826	0.482303421	0.121154355	0.75730711	0.999981077	Bacteria.Firmicutes.Negativicutes.Selenomonadales.Veillonellaceae.Dialister	FAM83F
197136	ENSG00000133561	rs3735082	0.790228477	0.558609806	0.75237087	0.264699469	0.071847822	0.15141143	-0.102935397	-0.336129825	0.268979978	0.257528722	0.324868374	0.298765223	0.527840138	0.331398731	0.760980002	0.999981077	Bacteria.Firmicutes.Negativicutes.Selenomonadales.Veillonellaceae.Dialister	GIMAP6
197137	ENSG00000133678	rs55701754	0.659617851	0.580900609	0.353729533	0.982843287	0.112342535	0.233616362	-0.286708002	-0.010477021	0.253898507	0.421043042	0.306947883	0.485332369	0.485750751	0.339648082	0.64916156	0.999981077	Bacteria.Firmicutes.Negativicutes.Selenomonadales.Veillonellaceae.Dialister	TMEM254
197138	ENSG00000133704	rs2241828	0.155145786	0.198579828	0.443790898	0.670698224	0.348150296	-0.357656943	-0.233590856	-0.148309207	0.242056343	0.275361582	0.303165192	0.347224895	0.249669644	0.180225574	0.677485625	0.999981077	Bacteria.Firmicutes.Negativicutes.Selenomonadales.Veillonellaceae.Dialister	IPO8
197139	ENSG00000133706	rs17428647	0.656347409	0.176924614	0.072302052	0.722804759	0.117504044	0.434570852	-0.565311679	0.140620579	0.262861467	0.318341045	0.309432628	0.394720942	0.4844971	0.168298534	0.46576536	0.999981077	Bacteria.Firmicutes.Negativicutes.Selenomonadales.Veillonellaceae.Dialister	LARS1
197140	ENSG00000133710	rs6864920	0.000981483	0.00128754	0.064446223	0.178442323	1.406778128	-0.938100098	-0.881908358	0.437640592	0.407457316	0.278769035	0.468839691	0.32172983	0.020544394	0.009265168	0.458474695	0.999981077	Bacteria.Firmicutes.Negativicutes.Selenomonadales.Veillonellaceae.Dialister	SPINK5
197141	ENSG00000133731	rs2912821	0.503815623	0.098657519	0.069863018	0.132289997	0.143248244	-0.365419008	0.510398797	-0.416853148	0.213091962	0.218106577	0.276912293	0.273475601	0.433270049	0.119640799	0.463664739	0.999981077	Bacteria.Firmicutes.Negativicutes.Selenomonadales.Veillonellaceae.Dialister	IMPA1
197142	ENSG00000133739	rs62525428	0.933817908	0.038364699	0.251284445	0.488145769	0.017575727	1.045201581	-0.301809787	-0.400253066	0.210829832	0.494439784	0.260731964	0.574062462	0.568368901	0.069381195	0.601175109	0.999981077	Bacteria.Firmicutes.Negativicutes.Selenomonadales.Veillonellaceae.Dialister	LRRCC1
197143	ENSG00000133773	rs10746242	0.422888791	0.303827898	0.491954318	0.827204108	-0.505990858	0.411258221	-0.525881096	0.10130728	0.627381667	0.396791006	0.7609171	0.462230731	0.398884487	0.230091733	0.694998252	0.999981077	Bacteria.Firmicutes.Negativicutes.Selenomonadales.Veillonellaceae.Dialister	CCDC59
197144	ENSG00000133800	rs964425	0.781053097	0.96693346	0.354787619	0.523287956	0.102164924	0.012253436	-0.38101221	0.222112433	0.366049445	0.294450052	0.408813204	0.346100685	0.524951942	0.458247518	0.649703896	0.999981077	Bacteria.Firmicutes.Negativicutes.Selenomonadales.Veillonellaceae.Dialister	LYVE1
197145	ENSG00000133884	rs5858	0.551857458	0.492602476	0.368649533	0.613931839	0.194766822	0.145187732	-0.370389201	-0.135683077	0.325647398	0.210393564	0.409133844	0.267665836	0.450985035	0.309685885	0.655756822	0.999981077	Bacteria.Firmicutes.Negativicutes.Selenomonadales.Veillonellaceae.Dialister	DPF2
197146	ENSG00000133943	rs8018001	0.117749945	0.76411344	0.013916325	0.62088633	0.341127997	0.136007329	-0.675304099	0.250930258	0.215180946	0.451334414	0.26714664	0.504919356	0.220105224	0.399319443	0.34159861	0.999981077	Bacteria.Firmicutes.Negativicutes.Selenomonadales.Veillonellaceae.Dialister	DGLUCY
197147	ENSG00000133962	rs61237505	0.141548188	0.153043068	0.215437876	0.854204715	-0.32744234	0.564444065	0.337362059	-0.08970913	0.22003381	0.39040759	0.269685348	0.486258907	0.238617717	0.156023819	0.581465276	0.999981077	Bacteria.Firmicutes.Negativicutes.Selenomonadales.Veillonellaceae.Dialister	CATSPERB
197148	ENSG00000133983	rs2877659	0.060856827	0.027520685	0.517623464	0.754269494	-0.98701031	0.744601746	-0.414382464	0.125964722	0.517397393	0.330228487	0.636962508	0.400727523	0.163216389	0.05694497	0.703780238	0.999981077	Bacteria.Firmicutes.Negativicutes.Selenomonadales.Veillonellaceae.Dialister	COX16
197149	ENSG00000133985	rs1959482	0.105126951	0.266479172	0.091527278	0.536845003	0.352639696	-0.330771918	-0.461619125	0.22112808	0.21457791	0.2951102	0.269520921	0.356148527	0.208790731	0.212337005	0.471480113	0.999981077	Bacteria.Firmicutes.Negativicutes.Selenomonadales.Veillonellaceae.Dialister	TTC9
197150	ENSG00000134014	rs11786004	0.260407061	0.00199322	0.530286116	0.207267987	-0.225378156	0.948562615	-0.164039528	-0.463457281	0.198513708	0.294443412	0.259988474	0.363836441	0.319006846	0.012199429	0.706069125	0.999981077	Bacteria.Firmicutes.Negativicutes.Selenomonadales.Veillonellaceae.Dialister	ELP3
197151	ENSG00000134046	rs9748585	0.567426654	0.846542601	0.341205578	0.693935175	0.221455561	-0.075278235	-0.434503828	0.173100609	0.385289906	0.387421846	0.453168156	0.437925959	0.456025943	0.422865541	0.647724927	0.999981077	Bacteria.Firmicutes.Negativicutes.Selenomonadales.Veillonellaceae.Dialister	MBD2
197152	ENSG00000134077	rs2258766	0.031884522	0.084903993	0.221693167	0.541911631	1.481069967	-0.686732208	-1.000568745	0.286015273	0.675333347	0.392504094	0.810917234	0.466462747	0.123808294	0.110371964	0.585806179	0.999981077	Bacteria.Firmicutes.Negativicutes.Selenomonadales.Veillonellaceae.Dialister	THUMPD3
197153	ENSG00000134086	rs1681669	0.703455916	0.736573382	0.371280721	0.937619511	0.136211282	0.089259259	-0.401980694	-0.024904627	0.356256224	0.264206687	0.446493153	0.316991466	0.497861524	0.391832826	0.655756822	0.999981077	Bacteria.Firmicutes.Negativicutes.Selenomonadales.Veillonellaceae.Dialister	VHL
197154	ENSG00000134121	rs9847341	0.661111273	0.266101159	0.80574196	0.458578915	-0.203644994	0.408966292	-0.137989638	-0.328267029	0.462413125	0.364583045	0.558824745	0.440254585	0.486300256	0.212171537	0.771726083	0.999981077	Bacteria.Firmicutes.Negativicutes.Selenomonadales.Veillonellaceae.Dialister	CHL1
197155	ENSG00000134184	rs1292096	0.303947899	0.254305317	0.13839089	0.100347738	0.562398126	-0.368794628	1.006659052	-0.664407569	0.542749898	0.320655443	0.670992943	0.39859061	0.342391476	0.206305155	0.533732895	0.999981077	Bacteria.Firmicutes.Negativicutes.Selenomonadales.Veillonellaceae.Dialister	GSTM1
197156	ENSG00000134201	rs3754446	0.525219074	0.762297099	0.765746712	0.204995762	0.157955198	0.080349136	-0.08751743	-0.406155766	0.247281437	0.264533703	0.292510801	0.317239068	0.44218236	0.398929984	0.765282152	0.999981077	Bacteria.Firmicutes.Negativicutes.Selenomonadales.Veillonellaceae.Dialister	GSTM5
197157	ENSG00000134202	rs4970777	2.01830896114336e-07	1.0764099901848e-10	0.848800294	0.60838306	-1.186361604	1.162534146	-0.0512503	-0.10211704	0.20405773	0.151352136	0.26775007	0.198331549	6.52507951412295e-05	8.65474640402855e-08	0.778976346	0.999981077	Bacteria.Firmicutes.Negativicutes.Selenomonadales.Veillonellaceae.Dialister	GSTM3
197158	ENSG00000134243	rs72646553	0.126162019	0.220125932	0.136620071	0.46949925	-0.359395674	0.509382019	0.420152581	-0.352977776	0.231970972	0.411416674	0.278774952	0.485156792	0.228287248	0.19101086	0.533153683	0.999981077	Bacteria.Firmicutes.Negativicutes.Selenomonadales.Veillonellaceae.Dialister	SORT1
197159	ENSG00000134247	rs79240021	0.888118237	0.715069524	0.368183139	0.359665862	0.033987543	0.124672951	-0.269488739	0.362288854	0.240639114	0.340030797	0.297387084	0.392713849	0.556448567	0.385883942	0.655756822	0.999981077	Bacteria.Firmicutes.Negativicutes.Selenomonadales.Veillonellaceae.Dialister	PTGFRN
197160	ENSG00000134262	rs17464525	0.435988077	0.378593005	0.643247093	0.989025119	0.155815471	-0.477244229	-0.114275846	0.008099769	0.198787846	0.538320031	0.245577733	0.586581789	0.405580142	0.263247424	0.738355202	0.999981077	Bacteria.Firmicutes.Negativicutes.Selenomonadales.Veillonellaceae.Dialister	AP4B1
197161	ENSG00000134265	rs10207	0.638556302	0.37335895	0.906937267	0.872443624	0.144573432	-0.334704131	-0.043677971	0.074620155	0.306344236	0.373396334	0.372173252	0.462932564	0.478550634	0.261185865	0.795775546	0.999981077	Bacteria.Firmicutes.Negativicutes.Selenomonadales.Veillonellaceae.Dialister	NAPG
197162	ENSG00000134283	rs61924365	0.05150146	0.096594739	0.014379817	0.114535156	0.44100309	-0.504434249	-0.656577266	0.622297531	0.222299221	0.299193607	0.261048158	0.389030956	0.152949969	0.118545134	0.34159861	0.999981077	Bacteria.Firmicutes.Negativicutes.Selenomonadales.Veillonellaceae.Dialister	PPHLN1
197163	ENSG00000134287	rs833826	0.001800527	0.001783271	0.091958062	0.08320967	-2.237687331	1.22962884	1.391913015	-0.783168678	0.687401359	0.377363852	0.813785319	0.445125666	0.030906801	0.011275578	0.471480113	0.999981077	Bacteria.Firmicutes.Negativicutes.Selenomonadales.Veillonellaceae.Dialister	ARF3
197164	ENSG00000134291	rs12721420	0.648629804	0.786596854	0.954691974	0.396425776	-0.099259762	0.083359564	-0.014873737	0.329325236	0.216823662	0.306634963	0.260780849	0.385778121	0.482303421	0.405645692	0.804119079	0.999981077	Bacteria.Firmicutes.Negativicutes.Selenomonadales.Veillonellaceae.Dialister	TMEM106C
197165	ENSG00000134330	rs6432008	0.168617711	0.059619908	0.990676261	0.523505636	-0.490352915	0.535358651	0.005247927	-0.219652831	0.352223532	0.27925161	0.44736017	0.342448066	0.257516714	0.088930861	0.808169091	0.999981077	Bacteria.Firmicutes.Negativicutes.Selenomonadales.Veillonellaceae.Dialister	IAH1
197166	ENSG00000134339	rs199586874	0.078709198	0.167937135	0.566698808	0.910782742	-0.699083192	0.623535398	0.26491682	-0.058410805	0.391351139	0.447162989	0.460037424	0.51926008	0.186636839	0.163519278	0.717880388	0.999981077	Bacteria.Firmicutes.Negativicutes.Selenomonadales.Veillonellaceae.Dialister	SAA2
197167	ENSG00000134369	rs540597	0.309367468	0.518857093	0.325945879	0.73902961	0.323985738	-0.142694584	-0.392666397	0.099409263	0.316218505	0.219990877	0.396715876	0.297128913	0.346108773	0.318066501	0.643511805	0.999981077	Bacteria.Firmicutes.Negativicutes.Selenomonadales.Veillonellaceae.Dialister	NAV1
197168	ENSG00000134463	rs3814626	0.005522242	0.00467973	0.938294471	0.38433768	0.561208644	-0.633085109	-0.018871735	-0.222945316	0.195496045	0.216113714	0.242836428	0.254547831	0.055216366	0.020479472	0.802424876	0.999981077	Bacteria.Firmicutes.Negativicutes.Selenomonadales.Veillonellaceae.Dialister	ECHDC3
197169	ENSG00000134575	rs3758668	0.20929038	0.959376557	0.101665161	0.41930741	-0.303428305	-0.018147533	0.465857343	-0.357289836	0.239280421	0.354910219	0.280581164	0.439586202	0.289365545	0.456300749	0.48378765	0.999981077	Bacteria.Firmicutes.Negativicutes.Selenomonadales.Veillonellaceae.Dialister	ACP2
197170	ENSG00000134668	rs4949481	0.973394965	0.852431853	0.274027395	0.121433732	-0.013120712	-0.048797189	-0.518549037	0.493791238	0.391905138	0.261285289	0.470059995	0.314657023	0.57836581	0.424574193	0.614062145	0.999981077	Bacteria.Firmicutes.Negativicutes.Selenomonadales.Veillonellaceae.Dialister	SPOCD1
197171	ENSG00000134686	rs140002123	0.825666118	0.455892088	0.992427868	0.439807369	-0.047397427	0.285004023	-0.002560528	-0.364904248	0.214319065	0.379947093	0.26876609	0.469456865	0.538049508	0.296657542	0.808324506	0.999981077	Bacteria.Firmicutes.Negativicutes.Selenomonadales.Veillonellaceae.Dialister	PHC2
197172	ENSG00000134697	rs10908362	0.698613549	0.660106161	0.252644478	0.212214764	0.146911297	-0.120784188	-0.511637322	0.408663884	0.377751027	0.273396122	0.443283301	0.324365385	0.496629785	0.368359311	0.601175109	0.999981077	Bacteria.Firmicutes.Negativicutes.Selenomonadales.Veillonellaceae.Dialister	GNL2
197173	ENSG00000134716	rs11572285	0.261245389	0.529288706	0.328742082	0.898632074	-0.234731971	0.354750473	0.258845875	-0.08005302	0.207120002	0.560883618	0.263042666	0.625959569	0.319408028	0.321546109	0.643511805	0.999981077	Bacteria.Firmicutes.Negativicutes.Selenomonadales.Veillonellaceae.Dialister	CYP2J2
197174	ENSG00000134757	rs2035037	0.006640385	0.008712449	0.035262096	0.486979114	0.817476027	-1.000784002	-0.711777088	0.302856193	0.291497108	0.369981334	0.331023362	0.433204138	0.060599628	0.030209886	0.407799602	0.999981077	Bacteria.Firmicutes.Negativicutes.Selenomonadales.Veillonellaceae.Dialister	DSG3
197175	ENSG00000134762	rs28688431	0.062481102	0.547917633	0.113847514	0.375472177	0.447630827	-0.201739532	-0.448893433	-0.407414209	0.236161029	0.33398213	0.280083959	0.456539289	0.165084473	0.327655073	0.494847376	0.999981077	Bacteria.Firmicutes.Negativicutes.Selenomonadales.Veillonellaceae.Dialister	DSC3
197176	ENSG00000134779	rs948636	0.006209605	0.0012684	0.144726945	0.998963194	0.688405033	-0.839053872	-0.421428273	-0.00043974	0.243370604	0.248976693	0.285487889	0.337107299	0.058791973	0.009265168	0.539371912	0.999981077	Bacteria.Firmicutes.Negativicutes.Selenomonadales.Veillonellaceae.Dialister	TPGS2
197177	ENSG00000134809	rs2848626	0.001925814	0.001456946	0.161822612	0.169696571	1.408011578	-0.898337879	-0.764732021	0.458995493	0.435514466	0.270184845	0.540421841	0.330547035	0.032797114	0.00998298	0.543751697	0.999981077	Bacteria.Firmicutes.Negativicutes.Selenomonadales.Veillonellaceae.Dialister	TIMM10
197178	ENSG00000134824	rs61897793	0.385668554	0.005299346	0.120378047	0.65991381	-0.146110427	0.800467599	-0.323614823	0.144143833	0.167292126	0.277422607	0.205620243	0.326073689	0.383689326	0.022121551	0.506404547	0.999981077	Bacteria.Firmicutes.Negativicutes.Selenomonadales.Veillonellaceae.Dialister	FADS2
197179	ENSG00000134852	rs7667741	0.720936562	0.368085287	0.570353931	0.186051632	0.109689488	-0.229782777	-0.211634505	0.432468726	0.305745273	0.253518506	0.371009834	0.323587569	0.504129554	0.258810866	0.718809977	0.999981077	Bacteria.Firmicutes.Negativicutes.Selenomonadales.Veillonellaceae.Dialister	CLOCK
197180	ENSG00000134864	rs4772310	0.535492627	0.17938996	0.958448048	0.681238539	0.141502033	-0.332738813	-0.013848706	-0.123656762	0.227145852	0.245153169	0.264780809	0.299682448	0.44591847	0.16961175	0.804119079	0.999981077	Bacteria.Firmicutes.Negativicutes.Selenomonadales.Veillonellaceae.Dialister	GGACT
197181	ENSG00000134882	rs912130	0.200570764	0.15535148	0.485914115	0.5421922	0.596165113	-0.388600377	-0.390423475	0.211399069	0.461053416	0.270316526	0.557091986	0.345011298	0.281354262	0.157449579	0.692950863	0.999981077	Bacteria.Firmicutes.Negativicutes.Selenomonadales.Veillonellaceae.Dialister	UBAC2
197182	ENSG00000134900	rs678994	0.319570918	0.847120056	0.152635523	0.681763753	0.383325673	-0.051723828	-0.672219669	0.135239651	0.382171738	0.267216734	0.464483814	0.328326723	0.35032021	0.423031125	0.541739516	0.999981077	Bacteria.Firmicutes.Negativicutes.Selenomonadales.Veillonellaceae.Dialister	TPP2
197183	ENSG00000134905	rs2289461	0.995738767	0.780483768	0.109002041	0.132687798	-0.001886699	0.06506598	-0.774991314	0.479702024	0.35191275	0.232505808	0.476917619	0.315036716	0.583638694	0.404311685	0.487742512	0.999981077	Bacteria.Firmicutes.Negativicutes.Selenomonadales.Veillonellaceae.Dialister	CARS2
197184	ENSG00000134962	rs7685429	0.138917445	0.158644167	0.522760138	0.69526025	-1.011599386	0.578241465	0.485200529	-0.179796366	0.675201445	0.405489662	0.755087914	0.456950924	0.236718332	0.158845722	0.704281122	0.999981077	Bacteria.Firmicutes.Negativicutes.Selenomonadales.Veillonellaceae.Dialister	KLB
197185	ENSG00000134987	rs13359107	0.283104247	0.214173767	0.024377162	0.883353949	0.220681853	0.489768397	-0.595917142	-0.066879878	0.203894906	0.390427426	0.258547351	0.454049401	0.329879102	0.187538148	0.384563192	0.999981077	Bacteria.Firmicutes.Negativicutes.Selenomonadales.Veillonellaceae.Dialister	WDR36
197186	ENSG00000134996	rs10869497	0.66681887	0.262825951	0.746462347	0.39350652	0.153638762	-0.318273542	-0.134296711	0.287928081	0.355244631	0.281775444	0.413621884	0.33519638	0.488319353	0.210929136	0.760774971	0.999981077	Bacteria.Firmicutes.Negativicutes.Selenomonadales.Veillonellaceae.Dialister	OSTF1
197187	ENSG00000135002	rs2643307	0.157187376	0.020412337	0.857736402	0.506209862	0.502380335	-0.626683695	0.079063466	0.222208253	0.351040879	0.263655433	0.439315909	0.332420425	0.251272462	0.047569311	0.781841599	0.999981077	Bacteria.Firmicutes.Negativicutes.Selenomonadales.Veillonellaceae.Dialister	RFK
197188	ENSG00000135045	rs3824347	0.009617242	0.001646296	0.162863104	0.099143142	0.74153717	-0.932589049	-0.514652566	0.617404579	0.277915779	0.283907557	0.364611137	0.369050525	0.071726162	0.010564857	0.543751697	0.999981077	Bacteria.Firmicutes.Negativicutes.Selenomonadales.Veillonellaceae.Dialister	C9orf40
197189	ENSG00000135052	rs11141214	0.038320428	0.002281351	0.990658785	0.812123702	0.478417825	-0.605923162	-0.003294555	0.059382839	0.226265322	0.190757021	0.280319333	0.248822621	0.135047548	0.013330267	0.808169091	0.999981077	Bacteria.Firmicutes.Negativicutes.Selenomonadales.Veillonellaceae.Dialister	GOLM1
197190	ENSG00000135063	rs7861213	0.556161335	0.677811408	0.889556905	0.713907067	0.413075619	-0.161202584	0.127381748	-0.186850614	0.6982184	0.386270145	0.913717609	0.507445452	0.452384257	0.374104076	0.79198951	0.999981077	Bacteria.Firmicutes.Negativicutes.Selenomonadales.Veillonellaceae.Dialister	ENTREP1
197191	ENSG00000135069	rs3808905	0.569974916	0.752411604	0.809409066	0.797197809	0.248319195	-0.114689442	-0.119382629	-0.105622883	0.434891871	0.362026243	0.49296552	0.409341	0.456918587	0.395850379	0.771726083	0.999981077	Bacteria.Firmicutes.Negativicutes.Selenomonadales.Veillonellaceae.Dialister	PSAT1
197192	ENSG00000135097	rs35842297	0.815303512	0.610543418	0.963304152	0.943097106	-0.093282732	0.156798671	0.021731364	-0.026967371	0.397727397	0.306382523	0.470525387	0.376354237	0.534841864	0.35013102	0.80440879	0.999981077	Bacteria.Firmicutes.Negativicutes.Selenomonadales.Veillonellaceae.Dialister	MSI1
197193	ENSG00000135124	rs2071271	0.05146436	0.034641027	0.143049608	0.757008316	-0.510504737	0.520816527	0.457312011	-0.101576974	0.257291221	0.241360559	0.308481337	0.326909227	0.152949969	0.06554165	0.53809639	0.999981077	Bacteria.Firmicutes.Negativicutes.Selenomonadales.Veillonellaceae.Dialister	P2RX4
197194	ENSG00000135211	rs1544457	0.179020863	0.25989616	0.872798355	0.482909127	0.418495011	-0.335233703	-0.060782459	-0.245198275	0.308070779	0.294955315	0.378146384	0.347464196	0.265019883	0.209457516	0.786881086	0.999981077	Bacteria.Firmicutes.Negativicutes.Selenomonadales.Veillonellaceae.Dialister	TMEM60
197195	ENSG00000135226	rs62298872	0.000267029	1.87033466856668e-08	0.174697213	0.166661118	-0.706121013	1.527528841	0.294251687	-0.410190763	0.183125817	0.238226036	0.214427282	0.293269037	0.009244776	2.29763897336103e-06	0.553947807	0.999981077	Bacteria.Firmicutes.Negativicutes.Selenomonadales.Veillonellaceae.Dialister	UGT2B28
197196	ENSG00000135253	rs75709678	0.982334571	0.195082595	0.831345151	0.266843344	0.004205623	0.474323601	-0.050410076	-0.511670417	0.18920804	0.362305813	0.235742964	0.456856466	0.579320819	0.17836935	0.776535281	0.999981077	Bacteria.Firmicutes.Negativicutes.Selenomonadales.Veillonellaceae.Dialister	KCP
197197	ENSG00000135269	rs1141470	0.149210617	0.008415496	0.867966681	0.251887914	-0.326923657	0.791882359	0.046623623	-0.425200411	0.22397849	0.291370767	0.279350257	0.367801133	0.24466957	0.029553135	0.785601186	0.999981077	Bacteria.Firmicutes.Negativicutes.Selenomonadales.Veillonellaceae.Dialister	TES
197198	ENSG00000135272	rs2709517	0.219007428	0.786361604	0.09312858	0.790048952	0.326883758	-0.063675476	-0.570353709	0.07898686	0.263369613	0.233963327	0.334684228	0.295447673	0.294260973	0.405645692	0.473585427	0.999981077	Bacteria.Firmicutes.Negativicutes.Selenomonadales.Veillonellaceae.Dialister	MDFIC
197199	ENSG00000135297	rs2017272	0.739376176	0.32568733	0.140358246	0.398628126	-0.165551634	0.304867016	-0.849477622	0.305007372	0.495508336	0.307845244	0.569094296	0.358972167	0.511893311	0.240194367	0.536230363	0.999981077	Bacteria.Firmicutes.Negativicutes.Selenomonadales.Veillonellaceae.Dialister	MTO1
197200	ENSG00000135318	rs2753417	0.002014339	6.12888049964972e-05	0.100236205	0.059954207	0.762663543	-1.133617531	-0.493601169	0.652582752	0.236996643	0.264443188	0.296021405	0.340855757	0.033575725	0.001160675	0.48378765	0.999981077	Bacteria.Firmicutes.Negativicutes.Selenomonadales.Veillonellaceae.Dialister	NT5E
197201	ENSG00000135362	rs61878683	0.683346931	0.920546645	0.519526118	0.816456781	-0.148343153	0.031047169	0.262691976	-0.083045446	0.362045792	0.310058144	0.405640784	0.356345458	0.490491785	0.446159395	0.703780238	0.999981077	Bacteria.Firmicutes.Negativicutes.Selenomonadales.Veillonellaceae.Dialister	PRR5L
197202	ENSG00000135390	rs916134	0.548733978	0.830673783	0.322806605	0.981086974	0.141875404	0.068419505	-0.291160523	-0.008927748	0.235357572	0.31867566	0.292246467	0.37515354	0.450943285	0.418677219	0.643462285	0.999981077	Bacteria.Firmicutes.Negativicutes.Selenomonadales.Veillonellaceae.Dialister	ATP5MC2
197203	ENSG00000135437	rs3138142	0.280117449	0.038863645	0.520102474	0.081526737	0.265384322	-0.851914069	-0.189855861	0.870477725	0.243665992	0.404074334	0.293575852	0.491976838	0.328374043	0.06991593	0.703780238	0.999981077	Bacteria.Firmicutes.Negativicutes.Selenomonadales.Veillonellaceae.Dialister	RDH5
197204	ENSG00000135476	rs1056692	0.062533779	0.020344644	0.662688055	0.473879573	0.40339998	-0.593636448	0.115594853	-0.219845676	0.212869639	0.249611777	0.263789611	0.305184164	0.165084473	0.047509111	0.741187311	0.999981077	Bacteria.Firmicutes.Negativicutes.Selenomonadales.Veillonellaceae.Dialister	ESPL1
197205	ENSG00000135506	rs701008	0.244077898	0.074743298	0.78730891	0.284522403	0.31949934	-0.493374124	-0.087846815	0.359564599	0.271795945	0.272413855	0.324250374	0.333201683	0.309879931	0.10183388	0.769180217	0.999981077	Bacteria.Firmicutes.Negativicutes.Selenomonadales.Veillonellaceae.Dialister	OS9
197206	ENSG00000135535	rs1358997	0.405003312	0.216415041	0.488989786	0.309220424	-0.227108674	0.501664371	0.23849955	-0.463636264	0.2709557	0.401892251	0.342734863	0.452382431	0.390781059	0.188682068	0.69367831	0.999981077	Bacteria.Firmicutes.Negativicutes.Selenomonadales.Veillonellaceae.Dialister	CD164
197207	ENSG00000135541	rs13197384	0.135342569	0.097175989	0.534452071	0.791671798	0.3630775	-0.364765488	-0.177596347	-0.075032213	0.240106711	0.216737349	0.28435851	0.282895123	0.23559324	0.118603717	0.706645441	0.999981077	Bacteria.Firmicutes.Negativicutes.Selenomonadales.Veillonellaceae.Dialister	AHI1
197208	ENSG00000135587	rs9487093	0.024883656	0.02541387	0.26899514	0.315815289	-0.583903917	1.027775639	0.361360658	-0.498126764	0.254266121	0.449250481	0.324117025	0.492758424	0.108946243	0.054459012	0.611817387	0.999981077	Bacteria.Firmicutes.Negativicutes.Selenomonadales.Veillonellaceae.Dialister	SMPD2
197209	ENSG00000135596	rs6907769	0.414620151	0.268013753	0.528249742	0.400660787	-0.162141131	0.462795298	0.150641086	-0.399508072	0.197480713	0.414239037	0.237571881	0.472236095	0.395590385	0.212906873	0.705240032	0.999981077	Bacteria.Firmicutes.Negativicutes.Selenomonadales.Veillonellaceae.Dialister	MICAL1
197210	ENSG00000135686	rs883135	0.007325675	0.076974548	0.026157498	0.632324128	0.551637544	-0.444418713	-0.556604805	0.138923578	0.199240744	0.247305566	0.244569011	0.288985944	0.063367769	0.103587368	0.38868064	0.999981077	Bacteria.Firmicutes.Negativicutes.Selenomonadales.Veillonellaceae.Dialister	KLHL36
197211	ENSG00000135698	rs2303261	0.576317631	0.677730089	0.322485648	0.200037541	0.296118894	-0.136743751	0.639749202	-0.515278096	0.527274095	0.327574697	0.641706266	0.398020289	0.459468496	0.374104076	0.643462285	0.999981077	Bacteria.Firmicutes.Negativicutes.Selenomonadales.Veillonellaceae.Dialister	MPHOSPH6
197212	ENSG00000135766	rs1416911	0.258696245	0.167376274	0.524501985	0.883500115	-0.272931883	0.566457653	0.184844672	0.070419429	0.239528993	0.405686464	0.288875569	0.478683752	0.318589176	0.163519278	0.704281122	0.999981077	Bacteria.Firmicutes.Negativicutes.Selenomonadales.Veillonellaceae.Dialister	EGLN1
197213	ENSG00000135775	rs3827743	0.226031703	0.131437648	0.948379906	0.902193499	-0.404293549	0.375310214	-0.032404275	-0.043419322	0.330781615	0.245669257	0.498589276	0.35193921	0.298720376	0.141903956	0.804005206	0.999981077	Bacteria.Firmicutes.Negativicutes.Selenomonadales.Veillonellaceae.Dialister	COG2
197214	ENSG00000135778	rs12743233	0.022960129	0.025543619	0.645998793	0.619462999	0.483998994	-0.9106217	-0.118718496	-0.237146469	0.207784724	0.398406691	0.257259007	0.475241999	0.104325961	0.054505194	0.738355202	0.999981077	Bacteria.Firmicutes.Negativicutes.Selenomonadales.Veillonellaceae.Dialister	NTPCR
197215	ENSG00000135828	rs1048254	0.13054161	0.272859913	0.644609555	0.557338813	-0.425117581	0.371639298	0.157447991	0.228806951	0.277614021	0.336061132	0.339750375	0.387909627	0.230482472	0.21550036	0.738355202	0.999981077	Bacteria.Firmicutes.Negativicutes.Selenomonadales.Veillonellaceae.Dialister	RNASEL
197216	ENSG00000135837	rs3767201	0.861464134	0.961941161	0.703644838	0.812588964	-0.141141278	0.021633522	0.342892025	-0.121604207	0.805583436	0.451619669	0.897423857	0.510828682	0.546877549	0.457141265	0.751092194	0.999981077	Bacteria.Firmicutes.Negativicutes.Selenomonadales.Veillonellaceae.Dialister	CEP350
197217	ENSG00000135845	rs60302909	0.18946069	0.597655776	0.563134038	0.394348413	0.344177401	-0.228282342	-0.179814496	-0.427635731	0.25954878	0.430412718	0.309399474	0.498731396	0.273367108	0.345434651	0.717590507	0.999981077	Bacteria.Firmicutes.Negativicutes.Selenomonadales.Veillonellaceae.Dialister	PIGC
197218	ENSG00000135913	rs500317	0.196481285	0.321990302	0.447410923	0.802521045	0.449458819	-0.251772211	-0.333811719	0.07884394	0.344403021	0.252282058	0.436712992	0.31398142	0.278033598	0.238799022	0.679056169	0.999981077	Bacteria.Firmicutes.Negativicutes.Selenomonadales.Veillonellaceae.Dialister	USP37
197219	ENSG00000135951	rs4850897	0.053639533	0.001701215	0.732732126	0.440582761	-0.697621974	0.803666945	-0.144435699	-0.228985135	0.354945621	0.24546764	0.421139311	0.295096465	0.154368039	0.010796436	0.758019466	0.999981077	Bacteria.Firmicutes.Negativicutes.Selenomonadales.Veillonellaceae.Dialister	TSGA10
197220	ENSG00000135956	rs2301707	0.143075575	0.908288912	0.464889283	0.163756879	-0.323966611	-0.044812961	0.204818809	0.610936851	0.218547183	0.387498079	0.27860622	0.433758669	0.240629882	0.44290344	0.685615982	0.999981077	Bacteria.Firmicutes.Negativicutes.Selenomonadales.Veillonellaceae.Dialister	TMEM127
197221	ENSG00000135976	rs140729730	0.564823949	0.317766884	0.330781727	0.641986229	-0.241282142	0.274073149	-0.502771703	0.152650776	0.416973	0.272223542	0.513098651	0.326801266	0.454732279	0.236524668	0.644088439	0.999981077	Bacteria.Firmicutes.Negativicutes.Selenomonadales.Veillonellaceae.Dialister	ANKRD36
197222	ENSG00000136011	rs6539083	0.050257047	0.106161848	0.420060358	0.849092141	0.587402881	-0.388453154	-0.291830961	-0.055165918	0.294461899	0.237087053	0.35963474	0.288771004	0.151390125	0.123773422	0.675251088	0.999981077	Bacteria.Firmicutes.Negativicutes.Selenomonadales.Veillonellaceae.Dialister	STAB2
197223	ENSG00000136021	rs7960152	0.670249159	0.501015288	0.341642571	0.43610453	0.215160346	-0.202802403	0.654764355	-0.315342976	0.503008371	0.299705765	0.683512836	0.402414062	0.488319353	0.312238567	0.647724927	0.999981077	Bacteria.Firmicutes.Negativicutes.Selenomonadales.Veillonellaceae.Dialister	SCYL2
197224	ENSG00000136045	rs2287217	0.865846204	0.051575113	0.539361413	0.246094721	-0.038880213	0.674309923	-0.169536991	-0.506808841	0.229237471	0.340014117	0.27475688	0.43300467	0.548371754	0.081364555	0.706645441	0.999981077	Bacteria.Firmicutes.Negativicutes.Selenomonadales.Veillonellaceae.Dialister	PWP1
197225	ENSG00000136052	rs73193606	0.066497738	0.338828684	0.023245895	0.252116114	-0.48761257	0.267361619	0.7142274	-0.383537249	0.2612585	0.2774675	0.307288428	0.331923533	0.171423334	0.246503561	0.384563192	0.999981077	Bacteria.Firmicutes.Negativicutes.Selenomonadales.Veillonellaceae.Dialister	SLC41A2
197226	ENSG00000136098	rs6561658	0.000332751	0.000361537	0.046268533	0.116592126	-1.460734268	0.992876349	0.910468615	-0.486650835	0.385478123	0.263770802	0.448116072	0.305988525	0.009731911	0.004011548	0.427770991	0.999981077	Bacteria.Firmicutes.Negativicutes.Selenomonadales.Veillonellaceae.Dialister	NEK3
197227	ENSG00000136100	rs12430462	0.459704758	0.240299387	0.874340301	0.628398354	0.162564615	-0.366319297	0.04178147	-0.179282684	0.218572755	0.309108555	0.263152862	0.368675755	0.416880039	0.199981663	0.787796668	0.999981077	Bacteria.Firmicutes.Negativicutes.Selenomonadales.Veillonellaceae.Dialister	VPS36
197228	ENSG00000136104	rs1268186	0.5602637	0.821980216	0.003129954	0.010448171	0.39797027	-0.082659334	-2.850487464	1.320199426	0.679753149	0.365894865	0.928748563	0.50061811	0.453447613	0.416278695	0.34159861	0.999981077	Bacteria.Firmicutes.Negativicutes.Selenomonadales.Veillonellaceae.Dialister	RNASEH2B
197229	ENSG00000136108	rs9536079	0.005664343	0.069391342	0.039544214	0.599939163	1.010819778	-0.48368672	-0.86295954	0.158862624	0.353234211	0.261965502	0.410782292	0.301406953	0.055786529	0.097539388	0.407799602	0.999981077	Bacteria.Firmicutes.Negativicutes.Selenomonadales.Veillonellaceae.Dialister	CKAP2
197230	ENSG00000136111	rs9573559	0.550649853	0.222153191	0.232308782	0.340367914	0.133239808	0.343772249	-0.338996519	-0.312634495	0.222098499	0.278893027	0.281164534	0.325494699	0.450985035	0.191778395	0.590192588	0.999981077	Bacteria.Firmicutes.Negativicutes.Selenomonadales.Veillonellaceae.Dialister	TBC1D4
197231	ENSG00000136143	rs1185727	0.230805626	0.049765614	0.849755098	0.603950355	-0.318497514	0.583149928	-0.060397213	0.191179175	0.263303659	0.291684823	0.317567042	0.366756652	0.301510588	0.080240854	0.779011492	0.999981077	Bacteria.Firmicutes.Negativicutes.Selenomonadales.Veillonellaceae.Dialister	SUCLA2
197232	ENSG00000136144	rs13378385	0.001426009	0.002747886	0.011186494	0.06768338	0.654083719	-1.166248649	-0.644077498	0.79134674	0.196308926	0.374567743	0.246643989	0.42588858	0.025917927	0.014722589	0.34159861	0.999981077	Bacteria.Firmicutes.Negativicutes.Selenomonadales.Veillonellaceae.Dialister	RCBTB1
197233	ENSG00000136235	rs5850	0.008913929	0.012511704	0.075681544	0.195219479	0.647072422	-0.801894828	-0.541319367	0.478447057	0.239969071	0.31217271	0.299873636	0.365568948	0.069448861	0.037423044	0.467505931	0.999981077	Bacteria.Firmicutes.Negativicutes.Selenomonadales.Veillonellaceae.Dialister	GPNMB
197234	ENSG00000136237	rs12334099	0.470578889	0.292256145	0.54279121	0.41061765	0.222479678	-0.325482546	-0.232142035	0.320655835	0.30653874	0.30653874	0.379428819	0.38719672	0.420452554	0.22409124	0.708845299	0.999981077	Bacteria.Firmicutes.Negativicutes.Selenomonadales.Veillonellaceae.Dialister	RAPGEF5
197235	ENSG00000136247	rs11559147	0.24963894	0.025036786	0.257730523	0.939710257	-0.446962223	0.590774889	-0.526675284	-0.023294607	0.384775892	0.257540896	0.461271945	0.306802005	0.313229052	0.054105096	0.606788871	0.999981077	Bacteria.Firmicutes.Negativicutes.Selenomonadales.Veillonellaceae.Dialister	ZDHHC4
197236	ENSG00000136250	rs28582358	0.150688063	0.089451758	0.638126148	0.812420348	0.383183373	-0.418143108	-0.148841442	-0.071782468	0.263491523	0.24253504	0.314983511	0.301263775	0.245787818	0.114042684	0.738265442	0.999981077	Bacteria.Firmicutes.Negativicutes.Selenomonadales.Veillonellaceae.Dialister	AOAH
197237	ENSG00000136383	rs2340652	0.659264658	0.02035888	0.954090631	0.243884259	-0.087237861	0.567164912	-0.013868107	-0.3475615	0.196942517	0.238509232	0.239960738	0.29554557	0.485656013	0.047509111	0.804119079	0.999981077	Bacteria.Firmicutes.Negativicutes.Selenomonadales.Veillonellaceae.Dialister	ALPK3
197238	ENSG00000136425	rs11547207	0.245363012	0.707478344	0.489921127	0.792580502	-0.279739001	0.172218152	0.21440353	0.131973004	0.23862798	0.456937794	0.308771656	0.499812271	0.310703579	0.383109709	0.693708782	0.999981077	Bacteria.Firmicutes.Negativicutes.Selenomonadales.Veillonellaceae.Dialister	CIB2
197239	ENSG00000136448	rs1053733	0.363332956	0.179651991	0.757233004	0.777488538	-0.274336538	0.313440066	-0.110148913	0.078088192	0.299670029	0.23107544	0.354835655	0.275181218	0.371903549	0.169672942	0.762399484	0.999981077	Bacteria.Firmicutes.Negativicutes.Selenomonadales.Veillonellaceae.Dialister	NMT1
197240	ENSG00000136449	rs753214587	0.016257982	0.533588044	0.237756195	0.18872068	0.456816532	-0.167721658	-0.279727542	-0.44197708	0.185150504	0.267979158	0.234752225	0.332736269	0.091571523	0.322815721	0.595403686	0.999981077	Bacteria.Firmicutes.Negativicutes.Selenomonadales.Veillonellaceae.Dialister	MYCBPAP
197241	ENSG00000136492	rs16945692	0.107976163	0.551342595	0.054835686	0.537623172	0.349633942	-0.181421058	-0.51030791	0.239581761	0.214522771	0.302940128	0.260971669	0.38661071	0.212305005	0.328827779	0.444677036	0.999981077	Bacteria.Firmicutes.Negativicutes.Selenomonadales.Veillonellaceae.Dialister	BRIP1
197242	ENSG00000136630	rs3820355	0.782851018	0.486754285	0.307163344	0.981101728	0.056731295	0.388290013	-0.260096433	0.015346258	0.204991888	0.555120656	0.252697607	0.645369752	0.525609764	0.307318746	0.641060894	0.999981077	Bacteria.Firmicutes.Negativicutes.Selenomonadales.Veillonellaceae.Dialister	HLX
197243	ENSG00000136682	rs2262085	0.633454814	0.4197995	0.041393701	0.167636127	0.105246749	0.255057788	-0.556844508	0.530358856	0.219662612	0.314140492	0.267605968	0.380069025	0.477424118	0.281807984	0.412182009	0.999981077	Bacteria.Firmicutes.Negativicutes.Selenomonadales.Veillonellaceae.Dialister	ZNG1B
197244	ENSG00000136689	rs452204	0.121988391	0.039079893	0.780407792	0.985201017	0.44773831	-0.56448972	-0.097816056	-0.006171787	0.285743572	0.268051231	0.349410253	0.331454053	0.224355236	0.070147068	0.768915797	0.999981077	Bacteria.Firmicutes.Negativicutes.Selenomonadales.Veillonellaceae.Dialister	IL1RN
197245	ENSG00000136710	rs56017827	0.991945348	0.044790698	0.091255435	0.963747846	0.002489851	0.58949269	-0.501041309	0.016716114	0.245690798	0.288097997	0.292287158	0.366368653	0.582825924	0.075201637	0.471480113	0.999981077	Bacteria.Firmicutes.Negativicutes.Selenomonadales.Veillonellaceae.Dialister	CCDC115
197246	ENSG00000136783	rs200513709	0.08738389	0.009464473	0.270980257	0.398664258	0.38497914	-0.585309282	-0.287840568	0.245528365	0.221820867	0.218873857	0.259256635	0.288991832	0.193843741	0.031668234	0.612146038	0.999981077	Bacteria.Firmicutes.Negativicutes.Selenomonadales.Veillonellaceae.Dialister	NIPSNAP3A
197247	ENSG00000136816	rs12634	0.271461029	0.007596099	0.304710007	0.888286845	0.235471405	-0.792079229	0.265076188	-0.04757994	0.212302848	0.287459416	0.256222129	0.337388095	0.325458775	0.027388154	0.640037064	0.999981077	Bacteria.Firmicutes.Negativicutes.Selenomonadales.Veillonellaceae.Dialister	TOR1B
197248	ENSG00000136819	rs41278736	0.258808032	0.396774217	0.148413267	0.396219774	0.251022305	-0.509020148	-0.398854497	0.564551073	0.22035306	0.596718906	0.272714525	0.661036339	0.318589176	0.271113241	0.541739516	0.999981077	Bacteria.Firmicutes.Negativicutes.Selenomonadales.Veillonellaceae.Dialister	C9orf78
197249	ENSG00000136826	rs2236599	0.096191379	0.314986316	0.048295034	0.374581517	-0.390476424	0.239752137	0.546634811	-0.284693076	0.231315755	0.236759223	0.271596047	0.318422671	0.200074877	0.23559338	0.436110372	0.999981077	Bacteria.Firmicutes.Negativicutes.Selenomonadales.Veillonellaceae.Dialister	KLF4
197250	ENSG00000136830	rs10760483	0.895094042	0.318455343	0.71939426	0.221327292	-0.044726901	-0.312460388	0.137676781	0.458026042	0.337871924	0.310796966	0.381552481	0.370912826	0.558300884	0.236790028	0.754743008	0.999981077	Bacteria.Firmicutes.Negativicutes.Selenomonadales.Veillonellaceae.Dialister	NIBAN2
197251	ENSG00000136856	rs7848126	0.095380769	0.04988672	0.155576608	0.209512932	-0.382939394	0.801583385	0.400904736	-0.591606569	0.226285634	0.401161552	0.279029982	0.466765588	0.199636938	0.080259739	0.541739516	0.999981077	Bacteria.Firmicutes.Negativicutes.Selenomonadales.Veillonellaceae.Dialister	SLC2A8
197252	ENSG00000136867	rs7045922	0.663571008	0.033451144	0.45277757	0.794174921	0.106310491	-0.658577202	0.225863399	0.098911227	0.243282129	0.303108628	0.299024908	0.377570636	0.487003738	0.06420864	0.680003076	0.999981077	Bacteria.Firmicutes.Negativicutes.Selenomonadales.Veillonellaceae.Dialister	SLC31A2
197253	ENSG00000136868	rs75939479	0.109441018	0.745181382	0.052156629	0.758972843	-0.358168688	0.115950831	0.523814299	-0.140786243	0.220690129	0.355257427	0.264803842	0.456913458	0.21363155	0.394279933	0.439409537	0.999981077	Bacteria.Firmicutes.Negativicutes.Selenomonadales.Veillonellaceae.Dialister	SLC31A1
197254	ENSG00000136874	rs2791335	0.359796685	0.304493065	0.871075213	0.757102276	0.284321356	-0.27176312	0.063163259	-0.098080277	0.308283128	0.262566926	0.387659522	0.315781839	0.370563714	0.230453271	0.786333133	0.999981077	Bacteria.Firmicutes.Negativicutes.Selenomonadales.Veillonellaceae.Dialister	STX17
197255	ENSG00000136908	rs6478802	0.409059681	0.458285158	0.128326361	0.1364927	-0.875439523	0.414832015	1.766803077	-0.930875512	1.053576334	0.55598593	1.147004277	0.617440108	0.392360452	0.297651663	0.521172703	0.999981077	Bacteria.Firmicutes.Negativicutes.Selenomonadales.Veillonellaceae.Dialister	DPM2
197256	ENSG00000136932	rs7853349	0.77096031	0.342028381	0.82650929	0.657919898	-0.085027036	0.271238479	-0.076708041	-0.154524449	0.290853107	0.283375612	0.348568005	0.347378144	0.521482486	0.247678912	0.776535281	0.999981077	Bacteria.Firmicutes.Negativicutes.Selenomonadales.Veillonellaceae.Dialister	TRMO
197257	ENSG00000136935	rs2274556	0.015945439	0.001487261	0.474706898	0.134455611	1.01121427	-0.908615007	-0.351073164	0.506984003	0.408590836	0.273830355	0.488267585	0.334498917	0.091192733	0.010078438	0.688553771	0.999981077	Bacteria.Firmicutes.Negativicutes.Selenomonadales.Veillonellaceae.Dialister	GOLGA1
197258	ENSG00000136937	rs7853179	0.132843157	0.193070466	0.541447164	0.884533298	0.3739589	-0.535848464	-0.180399019	0.067582856	0.245691812	0.407433777	0.293874173	0.463542618	0.233024261	0.177042238	0.708016798	0.999981077	Bacteria.Firmicutes.Negativicutes.Selenomonadales.Veillonellaceae.Dialister	NCBP1
197259	ENSG00000136982	rs4455866	0.153430667	0.603756796	0.370077268	0.482984037	0.275292383	-0.167053125	-0.209720156	-0.272090379	0.190593305	0.320301688	0.232354247	0.385638561	0.248323226	0.34789775	0.655756822	0.999981077	Bacteria.Firmicutes.Negativicutes.Selenomonadales.Veillonellaceae.Dialister	DSCC1
197260	ENSG00000137054	rs2296776	0.007164077	0.016881679	0.009987367	0.236662276	0.548166251	-0.858278504	-0.657717302	0.524287392	0.197406992	0.349965191	0.24781383	0.438954946	0.063367769	0.04337212	0.34159861	0.999981077	Bacteria.Firmicutes.Negativicutes.Selenomonadales.Veillonellaceae.Dialister	POLR1E
197261	ENSG00000137106	rs59967810	0.061655563	0.000238702	0.939308794	0.607231205	-0.400154594	0.837986403	-0.020351698	-0.153003776	0.210429078	0.215442556	0.266265843	0.296209699	0.164225754	0.002953464	0.802748811	0.999981077	Bacteria.Firmicutes.Negativicutes.Selenomonadales.Veillonellaceae.Dialister	GRHPR
197262	ENSG00000137168	rs3778016	0.244327884	0.217277605	0.182427484	0.180140882	0.576151897	-0.442189351	-0.735630654	0.538108322	0.490391149	0.354919056	0.545833823	0.397158163	0.309879931	0.189111755	0.55775163	0.999981077	Bacteria.Firmicutes.Negativicutes.Selenomonadales.Veillonellaceae.Dialister	PPIL1
197263	ENSG00000137185	rs1150690	0.350528052	0.576532903	0.202662714	0.368823993	0.345141447	-0.15473923	-0.550252548	0.302140646	0.367041547	0.275687147	0.427550517	0.333868517	0.364631461	0.337870567	0.57106563	0.999981077	Bacteria.Firmicutes.Negativicutes.Selenomonadales.Veillonellaceae.Dialister	ZSCAN9
197264	ENSG00000137210	rs2018035	0.656312898	0.837308315	0.074114484	0.160833047	0.11615284	0.097397511	-0.559162234	0.825355479	0.259810841	0.472430628	0.308052853	0.581866639	0.4844971	0.420450941	0.467505931	0.999981077	Bacteria.Firmicutes.Negativicutes.Selenomonadales.Veillonellaceae.Dialister	TMEM14B
197265	ENSG00000137225	rs12528613	0.070921752	0.070450597	0.950283819	0.906318656	-0.440254753	0.686553736	-0.019489778	-0.049752764	0.239781322	0.373285048	0.311380239	0.421123098	0.176313364	0.098043463	0.804005206	0.999981077	Bacteria.Firmicutes.Negativicutes.Selenomonadales.Veillonellaceae.Dialister	CAPN11
197266	ENSG00000137266	rs9405199	0.660242076	0.913514829	0.443791469	0.870171115	-0.144311119	0.036390774	0.303784033	-0.06682507	0.326789185	0.333769371	0.394265693	0.407251638	0.486044948	0.444695224	0.677485625	0.999981077	Bacteria.Firmicutes.Negativicutes.Selenomonadales.Veillonellaceae.Dialister	SLC22A23
197267	ENSG00000137269	rs1543356	0.04566063	0.119479827	0.082510697	0.230006899	-0.938013844	0.476886113	0.991418349	-0.444287972	0.460343786	0.302258757	0.562178315	0.366659519	0.146397029	0.133520044	0.469562138	0.999981077	Bacteria.Firmicutes.Negativicutes.Selenomonadales.Veillonellaceae.Dialister	LRRC1
197268	ENSG00000137274	rs7765391	0.475055291	0.585238904	0.423716578	0.540483122	-0.337601806	0.166183132	0.554759176	-0.254052347	0.469903789	0.302986509	0.689085124	0.41286948	0.421612674	0.341309924	0.676994331	0.999981077	Bacteria.Firmicutes.Negativicutes.Selenomonadales.Veillonellaceae.Dialister	BPHL
197269	ENSG00000137338	rs11756111	0.623326613	0.033646409	0.391774669	0.891952312	-0.119217787	0.657232384	-0.242657166	-0.052136111	0.241578784	0.302835032	0.281455871	0.382320884	0.473869139	0.064439607	0.661427322	0.999981077	Bacteria.Firmicutes.Negativicutes.Selenomonadales.Veillonellaceae.Dialister	PGBD1
197270	ENSG00000137364	rs2842943	0.771626106	0.258254673	0.991104333	0.345578035	0.087217395	-0.273294196	-0.004418395	0.283497386	0.299241028	0.239622433	0.394772212	0.298385145	0.521533202	0.208525459	0.808169091	0.999981077	Bacteria.Firmicutes.Negativicutes.Selenomonadales.Veillonellaceae.Dialister	TPMT
197271	ENSG00000137411	rs1043483	0.359763015	0.159646786	0.45436736	0.691779296	-0.376139303	0.337506386	-0.375801794	0.116820932	0.407810454	0.237253712	0.499293595	0.293364058	0.370563714	0.159354893	0.681446865	0.999981077	Bacteria.Firmicutes.Negativicutes.Selenomonadales.Veillonellaceae.Dialister	VARS2
197272	ENSG00000137491	rs2712818	0.007400294	0.022225246	0.004515078	0.039862239	1.016645475	-0.57133348	-1.301477537	0.612184658	0.367684016	0.243893984	0.44237599	0.291893662	0.063367769	0.049770942	0.34159861	0.999981077	Bacteria.Firmicutes.Negativicutes.Selenomonadales.Veillonellaceae.Dialister	SLCO2B1
197273	ENSG00000137500	rs632117	0.471372013	0.031752963	0.729027617	0.324737857	-0.195179264	0.636277303	-0.114349391	-0.368283072	0.269406682	0.289896454	0.328669721	0.371146245	0.420452554	0.062127787	0.75730711	0.999981077	Bacteria.Firmicutes.Negativicutes.Selenomonadales.Veillonellaceae.Dialister	CCDC90B
197274	ENSG00000137513	rs10793337	0.19970584	0.065999629	0.416193714	0.86953633	-0.526849525	0.476732162	-0.403600666	0.049787126	0.406654628	0.254947967	0.493237564	0.301927526	0.280657836	0.094544171	0.672667557	0.999981077	Bacteria.Firmicutes.Negativicutes.Selenomonadales.Veillonellaceae.Dialister	NARS2
197275	ENSG00000137561	rs72659841	0.973684077	0.630245343	0.331918876	0.439372883	0.008521559	0.133880349	-0.324688661	0.260981994	0.257329543	0.27680085	0.33214367	0.335438506	0.57836581	0.356907237	0.644734223	0.999981077	Bacteria.Firmicutes.Negativicutes.Selenomonadales.Veillonellaceae.Dialister	TTPA
197276	ENSG00000137563	rs3758149	0.383974768	0.04063718	0.569028028	0.971894457	-0.21174001	0.516486574	-0.164300462	0.010573865	0.24156864	0.247253385	0.28703964	0.298964493	0.382573627	0.071755486	0.717880388	0.999981077	Bacteria.Firmicutes.Negativicutes.Selenomonadales.Veillonellaceae.Dialister	GGH
197277	ENSG00000137574	rs6474013	0.103180696	0.067356811	0.791099977	0.627619865	-2.073579234	1.20889543	0.360164255	-0.344638148	1.254535372	0.649811399	1.354126003	0.707105695	0.207594104	0.095738506	0.769180217	0.999981077	Bacteria.Firmicutes.Negativicutes.Selenomonadales.Veillonellaceae.Dialister	TGS1
197278	ENSG00000137575	rs6987187	0.651310754	0.53399849	0.568359149	0.479718416	0.14738969	-0.16464466	-0.224073655	0.223676154	0.324616531	0.263327712	0.390787428	0.314658833	0.482590959	0.322856818	0.717880388	0.999981077	Bacteria.Firmicutes.Negativicutes.Selenomonadales.Veillonellaceae.Dialister	SDCBP
197279	ENSG00000137672	rs10791538	0.496555754	0.092271279	0.72512315	0.176397491	0.172443639	-0.540790834	-0.10368413	0.575310975	0.252198267	0.316485966	0.293602909	0.420918659	0.430713349	0.116007597	0.756773463	0.999981077	Bacteria.Firmicutes.Negativicutes.Selenomonadales.Veillonellaceae.Dialister	TRPC6
197280	ENSG00000137674	rs1784430	0.008174146	0.009299294	0.055898296	0.06854466	0.951425199	-0.863499342	-0.80552117	0.665309345	0.348697166	0.322111333	0.41379436	0.359207144	0.066092623	0.031496199	0.446170216	0.999981077	Bacteria.Firmicutes.Negativicutes.Selenomonadales.Veillonellaceae.Dialister	MMP20
197281	ENSG00000137675	rs2846707	0.238367332	0.125754276	0.799909627	0.617126843	0.456465305	-0.430582118	-0.125425677	0.173095823	0.383578168	0.277613496	0.492823891	0.344579839	0.305965076	0.137669291	0.771555545	0.999981077	Bacteria.Firmicutes.Negativicutes.Selenomonadales.Veillonellaceae.Dialister	MMP27
197282	ENSG00000137693	rs1426395	0.094445517	0.316037728	0.214962587	0.929921213	0.595777489	-0.256890302	-0.52445778	0.028611646	0.351038658	0.254239526	0.418809318	0.324080946	0.199636938	0.235807983	0.581151313	0.999981077	Bacteria.Firmicutes.Negativicutes.Selenomonadales.Veillonellaceae.Dialister	YAP1
197283	ENSG00000137700	rs7110743	0.425126827	0.257660388	0.388277031	0.2490451	0.238779362	-0.411573214	-0.318814772	0.497453043	0.297504685	0.360409782	0.367056237	0.427699475	0.399775065	0.20828576	0.659956963	0.999981077	Bacteria.Firmicutes.Negativicutes.Selenomonadales.Veillonellaceae.Dialister	SLC37A4
197284	ENSG00000137714	rs10891121	0.06618005	0.103849763	0.283362521	0.965537679	-0.573189606	0.357828778	0.380254259	-0.011634063	0.306741315	0.216918565	0.35151909	0.26823682	0.171012028	0.122360024	0.622882658	0.999981077	Bacteria.Firmicutes.Negativicutes.Selenomonadales.Veillonellaceae.Dialister	FDX1
197285	ENSG00000137720	rs35581942	0.052582355	0.332818357	0.22286866	0.369990772	0.524421087	-0.259156276	-0.385805648	-0.292300619	0.265603902	0.265603902	0.313483738	0.323788334	0.153685659	0.243775697	0.586470991	0.999981077	Bacteria.Firmicutes.Negativicutes.Selenomonadales.Veillonellaceae.Dialister	C11orf1
197286	ENSG00000137760	rs60431822	0.958394338	0.033020374	0.092290456	0.533048507	0.012027098	0.495963758	-0.511534612	-0.181683537	0.229655394	0.227688618	0.299382424	0.289903428	0.576273739	0.063737465	0.471480113	0.999981077	Bacteria.Firmicutes.Negativicutes.Selenomonadales.Veillonellaceae.Dialister	ALKBH8
197287	ENSG00000137764	rs11635396	0.671476449	0.097780462	0.574933109	0.10494232	0.097792134	0.545298389	-0.156489825	-0.635715644	0.229530186	0.324604703	0.277637424	0.386617367	0.488319353	0.118930481	0.721845643	0.999981077	Bacteria.Firmicutes.Negativicutes.Selenomonadales.Veillonellaceae.Dialister	MAP2K5
197288	ENSG00000137804	rs4368143	0.580762733	0.1845832	0.114961893	0.226070995	-0.165550146	0.304310016	-0.566843441	0.332965209	0.298259398	0.226925232	0.354788841	0.272446095	0.461768238	0.172436374	0.496143014	0.999981077	Bacteria.Firmicutes.Negativicutes.Selenomonadales.Veillonellaceae.Dialister	NUSAP1
197289	ENSG00000137815	rs1942	0.504308818	0.917449194	0.704793416	0.362399803	0.226272741	0.026164546	-0.152259615	-0.279027036	0.336987671	0.25145864	0.400126015	0.304197788	0.433275638	0.44557548	0.751273389	0.999981077	Bacteria.Firmicutes.Negativicutes.Selenomonadales.Veillonellaceae.Dialister	RTF1
197290	ENSG00000137821	rs56119292	0.15958875	0.027826137	0.369256596	0.077343936	-0.452598001	0.600630675	0.334495507	-0.582070344	0.318113675	0.266921208	0.369957187	0.324319175	0.253038267	0.057382222	0.655756822	0.999981077	Bacteria.Firmicutes.Negativicutes.Selenomonadales.Veillonellaceae.Dialister	LRRC49
197291	ENSG00000137831	rs74021852	0.349376851	0.0407229	0.328888303	0.88504117	0.240551629	-0.759704871	0.301102599	0.058343628	0.255200641	0.363847464	0.306077721	0.401952522	0.364524211	0.071780882	0.643511805	0.999981077	Bacteria.Firmicutes.Negativicutes.Selenomonadales.Veillonellaceae.Dialister	UACA
197292	ENSG00000137845	rs514049	0.730842669	0.211850081	0.304464911	0.83778817	-0.103095838	0.34201936	-0.37715848	0.066575001	0.298405863	0.271249033	0.364374425	0.323893892	0.508263044	0.186685935	0.640037064	0.999981077	Bacteria.Firmicutes.Negativicutes.Selenomonadales.Veillonellaceae.Dialister	ADAM10
197293	ENSG00000137876	rs9300	0.175117277	0.909872876	0.034347648	0.891838704	0.310207367	0.040203728	-0.606459024	0.059478399	0.226277952	0.353779224	0.280577182	0.435701815	0.261930294	0.443169118	0.407799602	0.999981077	Bacteria.Firmicutes.Negativicutes.Selenomonadales.Veillonellaceae.Dialister	RSL24D1
197294	ENSG00000137877	rs11070353	0.032197642	0.042156263	0.420847973	0.712182261	0.577794065	-0.575062229	-0.253265234	0.11844627	0.263958497	0.27742685	0.312640828	0.319655367	0.124354374	0.072661333	0.67579131	0.999981077	Bacteria.Firmicutes.Negativicutes.Selenomonadales.Veillonellaceae.Dialister	SPTBN5
197295	ENSG00000137944	rs12120164	0.006076645	0.002535921	0.325349972	0.861092542	0.631393763	-0.683838051	-0.276949138	0.046935082	0.222602506	0.217728474	0.27945824	0.267164365	0.057897931	0.013962531	0.643511805	0.999981077	Bacteria.Firmicutes.Negativicutes.Selenomonadales.Veillonellaceae.Dialister	KYAT3
197296	ENSG00000137976	rs12029581	0.673612733	0.794788959	0.066354824	0.283676951	0.146697626	0.073934146	-0.740367148	0.358747919	0.346713963	0.283090765	0.39646808	0.331856536	0.488319353	0.408400828	0.458474695	0.999981077	Bacteria.Firmicutes.Negativicutes.Selenomonadales.Veillonellaceae.Dialister	DNASE2B
197297	ENSG00000138028	rs6749216	0.238161032	0.275041115	0.830704515	0.608153431	-0.372201898	0.272893576	0.083632608	0.16340526	0.312630802	0.247903479	0.389605136	0.317161865	0.305881805	0.21619259	0.776535281	0.999981077	Bacteria.Firmicutes.Negativicutes.Selenomonadales.Veillonellaceae.Dialister	CGREF1
197298	ENSG00000138031	rs2384061	0.359371036	0.013639212	0.118762846	0.673092137	-0.227255054	0.585610042	-0.493424623	0.119446932	0.24618782	0.230954596	0.312122882	0.281830235	0.370478163	0.03901877	0.505004525	0.999981077	Bacteria.Firmicutes.Negativicutes.Selenomonadales.Veillonellaceae.Dialister	ADCY3
197299	ENSG00000138035	rs782641	0.041492999	0.017969541	0.139099689	0.156475046	0.536807028	-0.62733198	-0.48936763	0.457985395	0.258106463	0.258396811	0.326786244	0.319461815	0.140004446	0.044660274	0.533995295	0.999981077	Bacteria.Firmicutes.Negativicutes.Selenomonadales.Veillonellaceae.Dialister	PNPT1
197300	ENSG00000138036	rs7565517	0.701122738	0.729277835	0.792665973	0.727814486	0.205950748	-0.121971771	0.167125937	-0.142123787	0.534237529	0.350916026	0.633211716	0.406603274	0.497675917	0.389760188	0.769667518	0.999981077	Bacteria.Firmicutes.Negativicutes.Selenomonadales.Veillonellaceae.Dialister	DYNC2LI1
197301	ENSG00000138050	rs12620957	0.336760725	0.026835716	0.067166528	0.820580272	-0.235773087	0.507667322	-0.595152178	0.06336684	0.243632365	0.224109181	0.319680951	0.278268924	0.358444744	0.055896965	0.458474695	0.999981077	Bacteria.Firmicutes.Negativicutes.Selenomonadales.Veillonellaceae.Dialister	THUMPD2
197302	ENSG00000138061	rs2447751	0.04893211	0.164409321	0.055160693	0.186777589	0.461403692	-0.413706068	-0.551049389	0.494225528	0.229918323	0.294188594	0.282195065	0.370414439	0.149347079	0.162412019	0.444677036	0.999981077	Bacteria.Firmicutes.Negativicutes.Selenomonadales.Veillonellaceae.Dialister	CYP1B1
197303	ENSG00000138074	rs2580759	0.017004661	0.114927227	0.03147626	0.505477111	0.591081825	-0.452103543	-0.639050524	0.247094731	0.241296554	0.28294529	0.29067013	0.369011972	0.092762743	0.130163674	0.401199022	0.999981077	Bacteria.Firmicutes.Negativicutes.Selenomonadales.Veillonellaceae.Dialister	SLC5A6
197304	ENSG00000138075	rs4245791	0.007984657	0.003778378	0.054690525	0.03578684	-1.231633425	0.870947136	1.070038791	-0.756722072	0.449970049	0.289905872	0.546881034	0.352965484	0.065663729	0.01800067	0.444677036	0.999981077	Bacteria.Firmicutes.Negativicutes.Selenomonadales.Veillonellaceae.Dialister	ABCG5
197305	ENSG00000138085	rs11126918	0.636691179	0.108882981	0.934654629	0.258379807	-0.120025362	0.482098504	-0.025076906	-0.441020662	0.252919284	0.296574149	0.304671077	0.386786476	0.478146931	0.126017742	0.800913929	0.999981077	Bacteria.Firmicutes.Negativicutes.Selenomonadales.Veillonellaceae.Dialister	ATRAID
197306	ENSG00000138095	rs10201625	0.516216203	0.404374153	0.086932282	0.661840254	0.160867008	0.255499861	-0.539795067	0.168862527	0.24644309	0.304418156	0.310569844	0.384316049	0.439046278	0.274444939	0.471480113	0.999981077	Bacteria.Firmicutes.Negativicutes.Selenomonadales.Veillonellaceae.Dialister	LRPPRC
197307	ENSG00000138111	rs3740409	0.281736184	0.002541078	0.890099582	0.397818958	-0.22767431	1.035505326	0.034845952	-0.393869051	0.209753033	0.329768555	0.251194659	0.462757283	0.329023315	0.013962531	0.79198951	0.999981077	Bacteria.Firmicutes.Negativicutes.Selenomonadales.Veillonellaceae.Dialister	MFSD13A
197308	ENSG00000138115	rs61887989	0.119666685	0.079219581	0.348966309	0.192184678	-0.45116933	0.482733053	-0.317157067	0.420582987	0.286106265	0.270708876	0.33618271	0.319146894	0.221507025	0.105535069	0.648414929	0.999981077	Bacteria.Firmicutes.Negativicutes.Selenomonadales.Veillonellaceae.Dialister	CYP2C8
197309	ENSG00000138134	rs4145760	0.372362633	0.614897241	0.086773335	0.313543481	0.204827455	0.160149854	-0.468914505	0.439948441	0.228027054	0.316796463	0.269649848	0.433152829	0.375459753	0.351510888	0.471480113	0.999981077	Bacteria.Firmicutes.Negativicutes.Selenomonadales.Veillonellaceae.Dialister	STAMBPL1
197310	ENSG00000138138	rs10788567	0.703935819	0.29118793	0.181019551	0.759247033	0.11920345	0.315213925	-0.497035674	-0.116117678	0.312303855	0.296205654	0.36759446	0.377296315	0.497875334	0.223768053	0.556288136	0.999981077	Bacteria.Firmicutes.Negativicutes.Selenomonadales.Veillonellaceae.Dialister	ATAD1
197311	ENSG00000138182	rs2900752	0.374662019	0.747832005	0.231124704	0.640394651	0.486259968	-0.103784974	-0.764385315	0.179689526	0.543962844	0.321447684	0.632358855	0.382852833	0.376549808	0.395048613	0.589266214	0.999981077	Bacteria.Firmicutes.Negativicutes.Selenomonadales.Veillonellaceae.Dialister	KIF20B
197312	ENSG00000138185	rs2051052	0.409078585	0.943197134	0.25034253	0.920846242	0.263769725	-0.017506934	-0.438840102	0.029214332	0.317455181	0.244756216	0.378351244	0.292862224	0.392360452	0.451980309	0.601175109	0.999981077	Bacteria.Firmicutes.Negativicutes.Selenomonadales.Veillonellaceae.Dialister	ENTPD1
197313	ENSG00000138193	rs12772469	0.797726997	0.928276472	0.26957661	0.3183957	-0.081250892	0.036867229	0.401757279	-0.462061367	0.315730052	0.407989357	0.360792177	0.459544448	0.530716204	0.448498893	0.612118292	0.999981077	Bacteria.Firmicutes.Negativicutes.Selenomonadales.Veillonellaceae.Dialister	PLCE1
197314	ENSG00000138207	rs10882275	0.605957565	0.079344379	0.109278783	0.062023385	0.100461234	-0.449380978	0.388677058	-0.65267348	0.193800698	0.252112862	0.239376502	0.343719104	0.46723393	0.105619511	0.487742512	0.999981077	Bacteria.Firmicutes.Negativicutes.Selenomonadales.Veillonellaceae.Dialister	RBP4
197315	ENSG00000138286	rs16915029	0.356443758	0.134111808	0.191107627	0.549574467	0.200243079	0.767042815	-0.350921911	-0.343659758	0.215599909	0.505626605	0.265633228	0.571302444	0.368670925	0.143529655	0.565097795	0.999981077	Bacteria.Firmicutes.Negativicutes.Selenomonadales.Veillonellaceae.Dialister	FAM149B1
197316	ENSG00000138303	rs7073342	0.038296144	0.125409439	0.025168909	0.147362442	0.77290826	-0.554942967	-0.989960152	0.591794476	0.365495658	0.357461805	0.431968279	0.403571246	0.135047548	0.137379229	0.384563192	0.999981077	Bacteria.Firmicutes.Negativicutes.Selenomonadales.Veillonellaceae.Dialister	ASCC1
197317	ENSG00000138326	rs12572510	0.084476473	0.341074273	0.065151679	0.830584952	0.379588913	-0.306831087	-0.500156009	0.086485475	0.216650561	0.319923538	0.266612721	0.402606494	0.193227979	0.247171818	0.458474695	0.999981077	Bacteria.Firmicutes.Negativicutes.Selenomonadales.Veillonellaceae.Dialister	RPS24
197318	ENSG00000138346	rs7478105	0.02476071	0.039670231	0.03632079	0.134355991	0.473495703	-1.014521138	-0.541871023	0.856258249	0.206005407	0.48324627	0.253502667	0.564796797	0.108627855	0.070628195	0.407799602	0.999981077	Bacteria.Firmicutes.Negativicutes.Selenomonadales.Veillonellaceae.Dialister	DNA2
197319	ENSG00000138363	rs11682496	0.075330864	0.747518138	0.008460808	0.719442363	0.389235746	0.103245642	-0.717867391	0.143022954	0.215359207	0.319365394	0.264330078	0.396439704	0.182983043	0.395048613	0.34159861	0.999981077	Bacteria.Firmicutes.Negativicutes.Selenomonadales.Veillonellaceae.Dialister	ATIC
197320	ENSG00000138375	rs8179823	0.630810609	0.243913733	0.066338694	0.938556947	0.094435234	0.482403195	-0.465856152	0.034730311	0.195570822	0.410232817	0.249451686	0.448813316	0.476710136	0.201346138	0.458474695	0.999981077	Bacteria.Firmicutes.Negativicutes.Selenomonadales.Veillonellaceae.Dialister	SMARCAL1
197321	ENSG00000138381	rs4667297	0.325920203	0.090049823	0.266129369	0.659903982	-0.541844258	0.58128027	-0.674921909	0.165372457	0.547402904	0.33780231	0.601711554	0.374084278	0.352728305	0.114490646	0.610804446	0.999981077	Bacteria.Firmicutes.Negativicutes.Selenomonadales.Veillonellaceae.Dialister	ASNSD1
197322	ENSG00000138386	rs4853709	0.029000451	0.22051382	0.041422556	0.629207282	0.513687367	-0.354233807	-0.571008673	0.169413034	0.230046442	0.286350291	0.274453128	0.349203529	0.118346088	0.191154552	0.412182009	0.999981077	Bacteria.Firmicutes.Negativicutes.Selenomonadales.Veillonellaceae.Dialister	NAB1
197323	ENSG00000138398	rs12464093	0.03041143	0.101657294	0.063180439	0.675804459	0.542758766	-0.529737076	-0.551435323	0.153929666	0.245253987	0.31904779	0.291721732	0.366419854	0.120484715	0.121500363	0.458474695	0.999981077	Bacteria.Firmicutes.Negativicutes.Selenomonadales.Veillonellaceae.Dialister	PPIG
197324	ENSG00000138468	rs9681493	0.057780739	0.29924011	0.248523389	0.61186568	0.488318563	-0.265603584	-0.343960765	-0.150636936	0.252815614	0.253819721	0.295400875	0.295438689	0.159542687	0.227922064	0.600384168	0.999981077	Bacteria.Firmicutes.Negativicutes.Selenomonadales.Veillonellaceae.Dialister	SENP7
197325	ENSG00000138594	rs2593199	0.531671816	0.301428916	0.877725528	0.912812621	0.206502064	-0.292937836	0.063996692	-0.041552495	0.328397143	0.28122247	0.414324922	0.378029803	0.44384828	0.228879663	0.788073311	0.999981077	Bacteria.Firmicutes.Negativicutes.Selenomonadales.Veillonellaceae.Dialister	TMOD3
197326	ENSG00000138600	rs12910301	0.790645978	0.290482208	0.450534075	0.830075441	-0.059740648	-0.310757733	0.203166865	0.092864958	0.224110724	0.291587629	0.267640127	0.430987508	0.527840138	0.223628355	0.679056169	0.999981077	Bacteria.Firmicutes.Negativicutes.Selenomonadales.Veillonellaceae.Dialister	SPPL2A
197327	ENSG00000138606	rs12905053	0.158039174	0.009868722	0.832362276	0.892237193	-0.347984642	0.811990305	-0.061737265	-0.049505455	0.243662938	0.305425438	0.290493634	0.363995691	0.251753856	0.032577197	0.776535281	0.999981077	Bacteria.Firmicutes.Negativicutes.Selenomonadales.Veillonellaceae.Dialister	SHF
197328	ENSG00000138613	rs76855300	0.1116555	0.83851118	0.011605803	0.387325417	0.318605396	-0.085081542	-0.614039083	0.41694103	0.197560591	0.415809907	0.236404528	0.479063326	0.216198151	0.420849388	0.34159861	0.999981077	Bacteria.Firmicutes.Negativicutes.Selenomonadales.Veillonellaceae.Dialister	APH1B
197329	ENSG00000138621	rs113165365	0.494130486	0.023768441	0.897895607	0.427410848	-0.141950709	1.013343378	-0.032055116	-0.409215023	0.206433864	0.437688456	0.248830989	0.512393364	0.43024426	0.052074071	0.792324845	0.999981077	Bacteria.Firmicutes.Negativicutes.Selenomonadales.Veillonellaceae.Dialister	PPCDC
197330	ENSG00000138622	rs7172796	0.68487869	0.632582443	0.385056824	0.408179099	-0.084923431	0.270911359	-0.232335635	0.520814464	0.208330306	0.5639728	0.265673207	0.625608283	0.490491785	0.357877217	0.658974009	0.999981077	Bacteria.Firmicutes.Negativicutes.Selenomonadales.Veillonellaceae.Dialister	HCN4
197331	ENSG00000138688	rs6851362	0.66140428	0.486900735	0.79548613	0.803844534	0.118820246	-0.255676682	0.081377544	-0.105925237	0.270052442	0.365652735	0.312678218	0.424735086	0.486300256	0.307318746	0.769847453	0.999981077	Bacteria.Firmicutes.Negativicutes.Selenomonadales.Veillonellaceae.Dialister	BLTP1
197332	ENSG00000138741	rs9993043	0.240050784	0.008773276	0.316323511	0.842603393	-0.28961188	0.94314326	-0.294670821	0.084446428	0.244250521	0.349004596	0.291803811	0.423587372	0.307214317	0.030298626	0.643452884	0.999981077	Bacteria.Firmicutes.Negativicutes.Selenomonadales.Veillonellaceae.Dialister	TRPC3
197333	ENSG00000138750	rs3806728	0.24938021	0.941057105	0.021532157	0.26318418	0.255537751	0.024206397	-0.614792793	0.444791214	0.219863088	0.326109661	0.261016683	0.394083178	0.31322316	0.451676058	0.377412909	0.999981077	Bacteria.Firmicutes.Negativicutes.Selenomonadales.Veillonellaceae.Dialister	NUP54
197334	ENSG00000138758	rs10000606	0.90068474	0.574673343	0.752601256	0.35845265	-0.034825969	0.144222525	0.117259805	-0.311119511	0.277974328	0.255699153	0.370433363	0.336391386	0.559938471	0.337551841	0.760980002	0.999981077	Bacteria.Firmicutes.Negativicutes.Selenomonadales.Veillonellaceae.Dialister	SEPTIN11
197335	ENSG00000138759	rs4975141	0.577187363	0.802372662	0.613045722	0.938925006	0.272725906	-0.080617089	-0.274162729	0.027937335	0.486732383	0.320796401	0.539496595	0.363209045	0.459633925	0.410580304	0.734263982	0.999981077	Bacteria.Firmicutes.Negativicutes.Selenomonadales.Veillonellaceae.Dialister	FRAS1
197336	ENSG00000138767	rs6829203	0.299130741	0.159882774	0.948194294	0.629925925	-0.746738849	0.568647497	0.05109449	-0.21613379	0.713445928	0.399966285	0.783346035	0.446444144	0.340870852	0.15949788	0.804005206	0.999981077	Bacteria.Firmicutes.Negativicutes.Selenomonadales.Veillonellaceae.Dialister	CNOT6L
197337	ENSG00000138780	rs2544412	0.034047452	0.065866197	0.113447522	0.30874701	0.871767978	-0.520094123	-0.773151247	0.336802894	0.402624107	0.277996409	0.481857982	0.328303686	0.12679547	0.094544171	0.494847376	0.999981077	Bacteria.Firmicutes.Negativicutes.Selenomonadales.Veillonellaceae.Dialister	GSTCD
197338	ENSG00000138785	rs11933386	0.254018805	0.095747327	0.580931371	0.704640812	0.334827789	-0.495961122	-0.189179408	0.130319209	0.290944979	0.293403376	0.340982825	0.342282526	0.316055644	0.11787968	0.722740323	0.999981077	Bacteria.Firmicutes.Negativicutes.Selenomonadales.Veillonellaceae.Dialister	INTS12
197339	ENSG00000138794	rs767598	0.770991915	0.641052382	0.83281935	0.885453486	-0.150204579	0.168306422	-0.128951881	0.060478239	0.513879781	0.359307774	0.608444396	0.418169203	0.521482486	0.361124717	0.776535281	0.999981077	Bacteria.Firmicutes.Negativicutes.Selenomonadales.Veillonellaceae.Dialister	CASP6
197340	ENSG00000138796	rs13116685	0.581172932	0.660806525	0.969428634	0.87659197	-0.493899004	0.211271071	0.038350627	0.08443026	0.890789103	0.479269111	0.996824309	0.541553307	0.46178762	0.368630529	0.805015755	0.999981077	Bacteria.Firmicutes.Negativicutes.Selenomonadales.Veillonellaceae.Dialister	HADH
197341	ENSG00000138798	rs1860129	0.176512965	0.041029269	0.261170496	0.076427222	-0.375968964	0.538299447	0.445148006	-0.632529748	0.275147199	0.258213943	0.392722114	0.351314831	0.263289559	0.071780882	0.606934078	0.999981077	Bacteria.Firmicutes.Negativicutes.Selenomonadales.Veillonellaceae.Dialister	EGF
197342	ENSG00000138801	rs2189154	0.863918616	0.824736626	0.221464911	0.448576072	0.139086565	0.09866813	-1.123635587	0.385833886	0.808322843	0.443746318	0.910202548	0.506074574	0.547953217	0.416570648	0.585806179	0.999981077	Bacteria.Firmicutes.Negativicutes.Selenomonadales.Veillonellaceae.Dialister	PAPSS1
197343	ENSG00000138829	rs13181957	0.658761779	0.008805446	0.73206403	0.049595727	-0.095000563	0.90426232	-0.085972343	-0.81354822	0.214129203	0.334784997	0.250023858	0.406615414	0.485497329	0.030324919	0.758019466	0.999981077	Bacteria.Firmicutes.Negativicutes.Selenomonadales.Veillonellaceae.Dialister	FBN2
197344	ENSG00000138834	rs11642590	0.480190433	0.929532773	0.369879916	0.956373467	0.141799419	0.020169607	-0.231021705	-0.015105305	0.199693203	0.227196224	0.25584859	0.275059698	0.424131523	0.44855687	0.655756822	0.999981077	Bacteria.Firmicutes.Negativicutes.Selenomonadales.Veillonellaceae.Dialister	MAPK8IP3
197345	ENSG00000138835	rs1051013	0.500048535	0.074360835	0.846284594	0.253714733	0.259064811	-0.454995347	0.106992369	0.392485766	0.381985508	0.2508841	0.54970351	0.34082571	0.431564135	0.101660939	0.778976346	0.999981077	Bacteria.Firmicutes.Negativicutes.Selenomonadales.Veillonellaceae.Dialister	RGS3
197346	ENSG00000138867	rs2006094	0.818032835	0.389497782	0.135711945	0.850412346	-0.067551243	-0.273435484	0.55097252	-0.06971715	0.292417279	0.315626366	0.364713951	0.368201462	0.535819722	0.267523024	0.531852453	0.999981077	Bacteria.Firmicutes.Negativicutes.Selenomonadales.Veillonellaceae.Dialister	GUCD1
197347	ENSG00000139044	rs7137405	0.58906623	0.340605183	0.69176369	0.796824303	0.269841539	-0.334217884	0.219291554	-0.103420911	0.49705162	0.34813815	0.550661785	0.400053612	0.46345425	0.247171818	0.748608754	0.999981077	Bacteria.Firmicutes.Negativicutes.Selenomonadales.Veillonellaceae.Dialister	B4GALNT3
197348	ENSG00000139117	rs10444553	0.778101747	0.896750516	0.823526924	0.86269247	0.100279316	-0.04035944	-0.096713656	-0.064261359	0.354385849	0.309799834	0.431924215	0.370095938	0.523782148	0.439336744	0.774852173	0.999981077	Bacteria.Firmicutes.Negativicutes.Selenomonadales.Veillonellaceae.Dialister	CPNE8
197349	ENSG00000139154	rs10431210	0.046254521	0.446026198	0.013938966	0.64173438	0.460369768	-0.33247307	-0.685302498	0.252851695	0.226570617	0.433632613	0.271169357	0.540905786	0.146558047	0.292502117	0.34159861	0.999981077	Bacteria.Firmicutes.Negativicutes.Selenomonadales.Veillonellaceae.Dialister	AEBP2
197350	ENSG00000139160	rs4931536	0.758348754	0.440103453	0.961699752	0.505729929	0.074203893	-0.242743488	-0.013776835	0.310988462	0.240182022	0.312497719	0.285789894	0.464707975	0.517618593	0.290672735	0.804119079	0.999981077	Bacteria.Firmicutes.Negativicutes.Selenomonadales.Veillonellaceae.Dialister	ETFBKMT
197351	ENSG00000139178	rs12370543	0.088419547	0.421863074	0.242902366	0.203053263	0.315868008	-0.244153132	-0.268148863	-0.492419195	0.182608076	0.302055383	0.227538285	0.382948739	0.194727127	0.282447924	0.596907928	0.999981077	Bacteria.Firmicutes.Negativicutes.Selenomonadales.Veillonellaceae.Dialister	C1RL
197352	ENSG00000139180	rs10849118	0.900601666	0.729621684	0.973177267	0.803325876	0.076003202	-0.120565581	0.022735354	0.097842504	0.606133524	0.347329958	0.673573071	0.39126855	0.559938471	0.389822818	0.805271502	0.999981077	Bacteria.Firmicutes.Negativicutes.Selenomonadales.Veillonellaceae.Dialister	NDUFA9
197353	ENSG00000139190	rs2240867	0.053589875	0.157315837	0.102640301	0.327538043	0.742077245	-0.354144981	-0.886531012	0.326775098	0.377483509	0.247538446	0.535500887	0.331241565	0.154368039	0.158592965	0.484121288	0.999981077	Bacteria.Firmicutes.Negativicutes.Selenomonadales.Veillonellaceae.Dialister	VAMP1
197354	ENSG00000139192	rs2534711	0.000401761	7.81754344329739e-05	0.879386543	0.632824404	-0.582938406	0.991506072	-0.031693354	0.139630194	0.156202835	0.235116496	0.208036381	0.290883937	0.01099932	0.001415263	0.788073311	0.999981077	Bacteria.Firmicutes.Negativicutes.Selenomonadales.Veillonellaceae.Dialister	TAPBPL
197355	ENSG00000139193	rs3759333	0.259426464	0.889055202	0.141984128	0.621741029	0.27772913	0.037560244	-0.43861563	-0.186541283	0.244116786	0.268195667	0.295067876	0.376278954	0.319006846	0.437368806	0.536729711	0.999981077	Bacteria.Firmicutes.Negativicutes.Selenomonadales.Veillonellaceae.Dialister	CD27
197356	ENSG00000139197	rs7969751	0.045449676	0.060800263	0.618828967	0.191510932	0.52189114	-0.487832322	-0.148077192	-0.418091849	0.255867903	0.25566737	0.296209666	0.316769516	0.146367793	0.090377974	0.734626672	0.999981077	Bacteria.Firmicutes.Negativicutes.Selenomonadales.Veillonellaceae.Dialister	PEX5
197357	ENSG00000139219	rs11168337	0.395867525	0.72604707	0.182114614	0.899291663	0.224511795	0.090408565	-0.425934626	-0.038799218	0.262685195	0.256911099	0.315811915	0.305381214	0.38736734	0.389364469	0.55775163	0.999981077	Bacteria.Firmicutes.Negativicutes.Selenomonadales.Veillonellaceae.Dialister	COL2A1
197358	ENSG00000139344	rs7976358	0.337377402	0.000520264	0.503694892	0.245637678	-0.220191905	0.988702921	-0.183357173	-0.401167841	0.227824474	0.270705925	0.272679403	0.342412631	0.358491444	0.005026828	0.699586579	0.999981077	Bacteria.Firmicutes.Negativicutes.Selenomonadales.Veillonellaceae.Dialister	AMDHD1
197359	ENSG00000139405	rs2384207	0.799183539	0.607603758	0.751849561	0.85869809	0.058587292	-0.226614574	0.089526395	-0.088978098	0.229350956	0.439173644	0.281934844	0.497808408	0.531172311	0.349260413	0.760980002	0.999981077	Bacteria.Firmicutes.Negativicutes.Selenomonadales.Veillonellaceae.Dialister	RITA1
197360	ENSG00000139428	rs61940468	0.588406262	0.039176178	0.675842694	0.570566744	0.110070715	-0.602457751	0.101851618	0.207569953	0.202392194	0.286225786	0.242481712	0.364085887	0.46344882	0.070147068	0.744946154	0.999981077	Bacteria.Firmicutes.Negativicutes.Selenomonadales.Veillonellaceae.Dialister	MMAB
197361	ENSG00000139433	rs2193535	0.295179794	0.169923561	0.037704089	0.013367371	-0.364929353	0.370078579	0.924186364	-0.879704959	0.345795358	0.266657073	0.435644312	0.345882288	0.338329411	0.164273743	0.407799602	0.999981077	Bacteria.Firmicutes.Negativicutes.Selenomonadales.Veillonellaceae.Dialister	GLTP
197362	ENSG00000139531	rs773125	0.026066782	0.116451589	0.088822156	0.508144312	0.822758768	-0.561947492	-0.715251639	0.266938664	0.36128774	0.353193879	0.414032152	0.401165761	0.111390286	0.131332231	0.471480113	0.999981077	Bacteria.Firmicutes.Negativicutes.Selenomonadales.Veillonellaceae.Dialister	SUOX
197363	ENSG00000139546	rs7975351	0.14881863	0.264337741	0.566855399	0.937884485	0.432290009	-0.318202057	-0.205132689	-0.026252255	0.295875885	0.282614184	0.356364371	0.335572752	0.244397386	0.211550112	0.717880388	0.999981077	Bacteria.Firmicutes.Negativicutes.Selenomonadales.Veillonellaceae.Dialister	TARBP2
197364	ENSG00000139597	rs59214163	0.341293526	0.021207379	0.903543697	0.702863716	-0.181380377	0.561495525	-0.027282217	-0.124268684	0.189206368	0.237769099	0.224249843	0.324339956	0.361304313	0.048631339	0.794031604	0.999981077	Bacteria.Firmicutes.Negativicutes.Selenomonadales.Veillonellaceae.Dialister	N4BP2L1
197365	ENSG00000139620	rs10783277	0.333516312	0.682605877	0.187778615	0.52268643	0.351147845	-0.107142045	-0.643309874	0.215397189	0.360407896	0.260844085	0.48326127	0.335149863	0.356747514	0.375408104	0.562088009	0.999981077	Bacteria.Firmicutes.Negativicutes.Selenomonadales.Veillonellaceae.Dialister	KANSL2
197366	ENSG00000139668	rs9535756	0.635181904	0.533630981	0.332520553	0.431818537	0.090579663	0.278880961	-0.229708589	-0.396926938	0.190018157	0.445632079	0.235277551	0.501801495	0.477424118	0.322815721	0.644734223	0.999981077	Bacteria.Firmicutes.Negativicutes.Selenomonadales.Veillonellaceae.Dialister	WDFY2
197367	ENSG00000139675	rs78872760	0.409917111	0.772087021	0.075286023	0.757365253	0.18212047	0.088578062	-0.463309097	0.125583961	0.219582593	0.304541996	0.256302693	0.404786227	0.392642347	0.401743002	0.467505931	0.999981077	Bacteria.Firmicutes.Negativicutes.Selenomonadales.Veillonellaceae.Dialister	HNRNPA1L2
197368	ENSG00000139687	rs12877288	0.803665531	0.277456935	0.942350013	0.024655411	0.06844966	0.421055941	0.023494886	-1.002351084	0.274211333	0.384444709	0.323635906	0.435764678	0.532263762	0.217693537	0.802995244	0.999981077	Bacteria.Firmicutes.Negativicutes.Selenomonadales.Veillonellaceae.Dialister	RB1
197369	ENSG00000139719	rs2277333	0.608008272	0.205073606	0.501243003	0.689783824	-0.135260191	0.498253748	-0.208218116	-0.173059449	0.262427198	0.389242438	0.307873532	0.431640998	0.468147859	0.184175344	0.699345138	0.999981077	Bacteria.Firmicutes.Negativicutes.Selenomonadales.Veillonellaceae.Dialister	VPS33A
197370	ENSG00000139793	rs9284176	0.604927457	0.55702394	0.977031053	0.201448532	0.198565099	0.21161842	-0.01353092	-0.540594163	0.381959108	0.358481731	0.468160316	0.418902599	0.466772463	0.330686044	0.806549967	0.999981077	Bacteria.Firmicutes.Negativicutes.Selenomonadales.Veillonellaceae.Dialister	MBNL2
197371	ENSG00000139835	rs11164132	0.562264338	0.290694433	0.642983961	0.993599224	0.264123046	-0.528917942	0.227696218	-0.004251603	0.453452381	0.496510187	0.488928829	0.527940587	0.453992566	0.223691606	0.738355202	0.999981077	Bacteria.Firmicutes.Negativicutes.Selenomonadales.Veillonellaceae.Dialister	GRTP1
197372	ENSG00000139865	rs12147245	0.148196818	0.022607701	0.738919184	0.535185407	-0.470952959	0.751548228	0.123721161	-0.231707403	0.321836903	0.321776619	0.369633395	0.371667135	0.244224617	0.050430412	0.760274309	0.999981077	Bacteria.Firmicutes.Negativicutes.Selenomonadales.Veillonellaceae.Dialister	TTC6
197373	ENSG00000139874	rs2228497	0.785761021	0.272070268	0.740707722	0.543166741	0.071671131	-0.364620897	0.109434831	0.239569253	0.262584793	0.329167035	0.329293396	0.391934124	0.526643275	0.21550036	0.760274309	0.999981077	Bacteria.Firmicutes.Negativicutes.Selenomonadales.Veillonellaceae.Dialister	SSTR1
197374	ENSG00000139899	rs4344657	0.027172187	0.006452225	0.18148964	0.046183644	-0.949088907	0.777867859	0.692561092	-0.696559346	0.419932162	0.276349018	0.512759553	0.342696288	0.114736113	0.024825184	0.557160726	0.999981077	Bacteria.Firmicutes.Negativicutes.Selenomonadales.Veillonellaceae.Dialister	CBLN3
197375	ENSG00000139914	rs35809913	0.458019116	0.054159337	0.850432115	NA	-0.149367534	0.502560034	0.047818445	NA	0.200091698	0.256341584	0.252595524	NA	0.416053554	0.083428298	0.779154869	NA	Bacteria.Firmicutes.Negativicutes.Selenomonadales.Veillonellaceae.Dialister	FITM1
197376	ENSG00000139921	rs4261445	0.047184205	0.007354219	0.876137645	0.657264391	-0.709559023	0.686338729	-0.068229396	-0.138530969	0.350736433	0.24801937	0.436019045	0.310786928	0.146837461	0.026783935	0.788073311	0.999981077	Bacteria.Firmicutes.Negativicutes.Selenomonadales.Veillonellaceae.Dialister	TMX1
197377	ENSG00000139946	rs1152466	0.504423102	0.376231702	0.428899913	0.132844629	-0.149770773	-0.29484914	0.210410208	0.660306945	0.223113415	0.330930674	0.264317357	0.433824779	0.433275638	0.262393345	0.676994331	0.999981077	Bacteria.Firmicutes.Negativicutes.Selenomonadales.Veillonellaceae.Dialister	PELI2
197378	ENSG00000140043	rs4903150	0.000102253	0.000334243	0.314965685	0.618366978	0.907829502	-0.976620962	-0.287520891	0.153763731	0.219308741	0.257816261	0.283919462	0.307179421	0.004693714	0.00383232	0.643452884	0.999981077	Bacteria.Firmicutes.Negativicutes.Selenomonadales.Veillonellaceae.Dialister	PTGR2
197379	ENSG00000140104	rs12885406	0.649833657	0.21410218	0.807168819	0.610870566	-0.103069915	0.369162323	0.067228509	-0.190373598	0.225977712	0.294237663	0.274315739	0.372329387	0.482424131	0.187538148	0.771726083	0.999981077	Bacteria.Firmicutes.Negativicutes.Selenomonadales.Veillonellaceae.Dialister	CLBA1
197380	ENSG00000140107	rs3736951	0.216239318	0.041490175	0.807358174	0.994202883	0.423837736	-0.561519894	0.097721679	-0.002485068	0.339412544	0.269984986	0.399138494	0.34071569	0.293223655	0.072223549	0.771726083	0.999981077	Bacteria.Firmicutes.Negativicutes.Selenomonadales.Veillonellaceae.Dialister	SLC25A47
197381	ENSG00000140284	rs12909764	0.046802231	0.005720316	0.667217055	0.601198362	0.537692007	-0.686901057	-0.137199418	0.167469174	0.265307815	0.240335226	0.317637949	0.318838644	0.146558047	0.022986179	0.741187311	0.999981077	Bacteria.Firmicutes.Negativicutes.Selenomonadales.Veillonellaceae.Dialister	SLC27A2
197382	ENSG00000140297	rs4775183	0.337151726	0.088102863	0.502630597	0.68860665	0.338543367	-0.44405696	0.265498168	-0.124114089	0.350113637	0.25645483	0.393848837	0.308326488	0.358491444	0.112993054	0.699586579	0.999981077	Bacteria.Firmicutes.Negativicutes.Selenomonadales.Veillonellaceae.Dialister	GCNT3
197383	ENSG00000140299	rs9920434	0.7432432	0.161413068	0.819521379	0.230003065	-0.084626744	0.306562093	-0.074366444	-0.32412466	0.257255117	0.216427006	0.324622428	0.267489581	0.513203939	0.160434352	0.773322026	0.999981077	Bacteria.Firmicutes.Negativicutes.Selenomonadales.Veillonellaceae.Dialister	BNIP2
197384	ENSG00000140320	rs603104	0.390170594	0.486114798	0.051355124	0.045765903	0.33294268	-0.192838306	-0.907441576	0.674939837	0.384864448	0.275286495	0.457124273	0.331402489	0.384598699	0.307228706	0.439186526	0.999981077	Bacteria.Firmicutes.Negativicutes.Selenomonadales.Veillonellaceae.Dialister	BAHD1
197385	ENSG00000140323	rs62018001	0.689896517	0.591124186	0.612851635	0.50118534	-0.106723269	0.224771347	-0.163995606	0.332065079	0.266288948	0.4163352	0.322533399	0.4909286	0.4922923	0.34311332	0.734263982	0.999981077	Bacteria.Firmicutes.Negativicutes.Selenomonadales.Veillonellaceae.Dialister	DISP2
197386	ENSG00000140326	rs4265781	0.082712143	0.39170381	0.05715111	0.371066556	0.358586975	-0.237559364	-0.503148337	0.291076849	0.203471352	0.275501513	0.259818148	0.323162999	0.191052986	0.268609126	0.449338652	0.999981077	Bacteria.Firmicutes.Negativicutes.Selenomonadales.Veillonellaceae.Dialister	CDAN1
197387	ENSG00000140367	rs2655132	0.05926164	0.238396226	0.029498925	0.29188153	0.476144524	-0.384681595	-0.663859373	0.417673196	0.248005532	0.323276796	0.298251456	0.393055818	0.161022152	0.199031885	0.401199022	0.999981077	Bacteria.Firmicutes.Negativicutes.Selenomonadales.Veillonellaceae.Dialister	UBE2Q2
197388	ENSG00000140374	rs57311619	0.401049811	0.894800155	0.126244961	0.536575466	-0.160723573	-0.047373314	0.351668708	-0.266230237	0.190140169	0.356857529	0.227034212	0.42850548	0.388797777	0.438814314	0.516938004	0.999981077	Bacteria.Firmicutes.Negativicutes.Selenomonadales.Veillonellaceae.Dialister	ETFA
197389	ENSG00000140386	rs907594	0.67468	0.751484261	0.4313073	0.464339786	0.144485387	-0.102248704	-0.314779706	0.280125509	0.342675891	0.3215099	0.397506053	0.380572174	0.488525954	0.395531339	0.676994331	0.999981077	Bacteria.Firmicutes.Negativicutes.Selenomonadales.Veillonellaceae.Dialister	SCAPER
197390	ENSG00000140396	rs76929997	0.743372591	0.74920767	0.630508498	0.528223635	-0.082611586	0.133667553	0.144322236	-0.312445465	0.251260632	0.416353846	0.298619827	0.492717798	0.513203939	0.39513174	0.73633528	0.999981077	Bacteria.Firmicutes.Negativicutes.Selenomonadales.Veillonellaceae.Dialister	NCOA2
197391	ENSG00000140400	rs4886696	0.835543191	0.926048942	0.956145178	0.941706664	0.071010208	-0.02127068	-0.025972567	-0.022393029	0.340687137	0.228280617	0.470482381	0.305047726	0.540387044	0.448007037	0.804119079	0.999981077	Bacteria.Firmicutes.Negativicutes.Selenomonadales.Veillonellaceae.Dialister	MAN2C1
197392	ENSG00000140403	rs3813575	0.900356856	0.668781134	0.173015627	0.213456684	-0.030001606	-0.110377872	0.388983019	-0.383934286	0.238674973	0.25682744	0.282338745	0.305575369	0.559938471	0.371272772	0.553947807	0.999981077	Bacteria.Firmicutes.Negativicutes.Selenomonadales.Veillonellaceae.Dialister	DNAJA4
197393	ENSG00000140455	rs62011285	0.326890268	0.04773909	0.37094799	0.654298595	-0.228884017	0.443671016	-0.259888037	0.123325622	0.231699688	0.219873759	0.288464218	0.27413416	0.353398456	0.077971568	0.655756822	0.999981077	Bacteria.Firmicutes.Negativicutes.Selenomonadales.Veillonellaceae.Dialister	USP3
197394	ENSG00000140471	rs3084796	0.309745436	0.773012718	0.788967042	0.065968362	0.267601819	-0.062716749	0.086191727	-0.514387865	0.261392095	0.216532617	0.320703735	0.275052957	0.346217466	0.401894108	0.769180217	0.999981077	Bacteria.Firmicutes.Negativicutes.Selenomonadales.Veillonellaceae.Dialister	LINS1
197395	ENSG00000140479	rs56654128	0.007255795	0.000443239	0.016555375	0.001443283	-0.870664781	1.185156028	0.90140641	-1.22843975	0.314070465	0.320158604	0.366402973	0.369124851	0.063367769	0.004620028	0.365095569	0.822519464	Bacteria.Firmicutes.Negativicutes.Selenomonadales.Veillonellaceae.Dialister	PCSK6
197396	ENSG00000140497	rs11857695	0.020950126	0.035559891	0.037919878	0.129040775	-1.045117931	0.668573208	1.059974374	-0.564586941	0.441641797	0.311452814	0.500233926	0.367226491	0.100469707	0.066693205	0.407799602	0.999981077	Bacteria.Firmicutes.Negativicutes.Selenomonadales.Veillonellaceae.Dialister	SCAMP2
197397	ENSG00000140521	rs176640	0.427695848	0.539656204	0.595069286	0.940987105	0.218434076	-0.150130312	-0.186310028	0.024274898	0.273679	0.243483251	0.348806032	0.32664387	0.401318456	0.325202373	0.730320223	0.999981077	Bacteria.Firmicutes.Negativicutes.Selenomonadales.Veillonellaceae.Dialister	POLG
197398	ENSG00000140575	rs3743409	0.033872325	0.02153361	0.075600845	0.081446432	0.694208038	-0.615967151	-0.722219227	0.556014177	0.320293194	0.261518298	0.399973307	0.314163494	0.126780189	0.049052415	0.467505931	0.999981077	Bacteria.Firmicutes.Negativicutes.Selenomonadales.Veillonellaceae.Dialister	IQGAP1
197399	ENSG00000140577	rs12909526	0.19042382	0.672669356	0.093122416	0.836045176	0.319392339	-0.105103185	-0.477065742	0.068687437	0.241389288	0.247646256	0.27993735	0.330567041	0.273607958	0.372589438	0.473585427	0.999981077	Bacteria.Firmicutes.Negativicutes.Selenomonadales.Veillonellaceae.Dialister	CRTC3
197400	ENSG00000140598	rs2867649	0.045973472	0.01167808	0.037222164	0.035285153	-0.512291698	0.969057833	0.638042069	-0.918520762	0.251788711	0.373425653	0.299975877	0.427228466	0.146440955	0.036046308	0.407799602	0.999981077	Bacteria.Firmicutes.Negativicutes.Selenomonadales.Veillonellaceae.Dialister	EFL1
197401	ENSG00000140740	rs56036711	0.53895194	0.410723288	0.988400862	0.966908924	-0.286081733	0.232216894	-0.007732877	-0.013604438	0.463163895	0.280469013	0.529870217	0.326672091	0.448003736	0.277500896	0.808169091	0.999981077	Bacteria.Firmicutes.Negativicutes.Selenomonadales.Veillonellaceae.Dialister	UQCRC2
197402	ENSG00000140876	rs12445270	0.672142463	0.625173159	0.512542771	0.494416293	-0.256742229	0.183110994	0.490925423	-0.311903601	0.603907614	0.373035261	0.745520887	0.453891753	0.488319353	0.35555684	0.70205854	0.999981077	Bacteria.Firmicutes.Negativicutes.Selenomonadales.Veillonellaceae.Dialister	NUDT7
197403	ENSG00000140905	rs11860711	0.826716581	0.001245071	0.242784778	0.154811958	-0.044901938	1.241162544	-0.287179114	-0.629323362	0.20428643	0.367640145	0.24362499	0.437186539	0.538117436	0.009265168	0.596907928	0.999981077	Bacteria.Firmicutes.Negativicutes.Selenomonadales.Veillonellaceae.Dialister	GCSH
197404	ENSG00000140931	rs3743719	0.598968698	0.808239407	0.813298671	0.16715168	0.146219568	0.064553704	0.083091757	-0.436619767	0.276681446	0.264902317	0.350400083	0.312531168	0.465429278	0.412355479	0.771726083	0.999981077	Bacteria.Firmicutes.Negativicutes.Selenomonadales.Veillonellaceae.Dialister	CMTM3
197405	ENSG00000140941	rs72628299	0.857907968	0.508617742	0.742193687	0.944797298	0.052343008	-0.170983665	0.123198111	0.022151604	0.291198811	0.257248902	0.372925678	0.318683546	0.546694964	0.314875458	0.760274309	0.999981077	Bacteria.Firmicutes.Negativicutes.Selenomonadales.Veillonellaceae.Dialister	MAP1LC3B
197406	ENSG00000140950	rs396491	0.61839143	0.097241086	0.040054648	0.119855005	0.138143132	-0.378053544	0.690839819	-0.444363082	0.275992839	0.224677545	0.329726552	0.281936259	0.472442132	0.118603717	0.408016247	0.999981077	Bacteria.Firmicutes.Negativicutes.Selenomonadales.Veillonellaceae.Dialister	MEAK7
197407	ENSG00000141027	rs178805	0.668929248	0.862522574	0.961767555	0.981512421	0.145983384	-0.048274381	-0.02072092	0.007926585	0.339836222	0.277676144	0.430602526	0.340750188	0.488319353	0.427618683	0.804119079	0.999981077	Bacteria.Firmicutes.Negativicutes.Selenomonadales.Veillonellaceae.Dialister	NCOR1
197408	ENSG00000141127	rs6846	0.139217348	0.350061497	0.094577065	0.341125197	0.29472588	-0.217287583	-0.396214311	0.32530964	0.196869421	0.230849859	0.233549038	0.339226598	0.236718332	0.251022416	0.476391137	0.999981077	Bacteria.Firmicutes.Negativicutes.Selenomonadales.Veillonellaceae.Dialister	PRPSAP2
197409	ENSG00000141161	rs75094530	0.370663838	0.00245173	0.432463921	0.509582152	-0.168499587	1.381775482	-0.180824584	-0.342528974	0.186915346	0.438355341	0.228923611	0.516521327	0.374732012	0.013811692	0.676994331	0.999981077	Bacteria.Firmicutes.Negativicutes.Selenomonadales.Veillonellaceae.Dialister	UNC45B
197410	ENSG00000141179	rs11079196	0.612461933	0.269005795	0.722087074	0.410088992	-0.136880392	0.449578818	0.112118236	-0.388080174	0.268909733	0.403252041	0.313866515	0.468080862	0.470070654	0.213497712	0.755297309	0.999981077	Bacteria.Firmicutes.Negativicutes.Selenomonadales.Veillonellaceae.Dialister	PCTP
197411	ENSG00000141198	rs7217666	0.622333207	0.573712131	0.543719063	0.605206554	0.215688426	-0.168604825	0.310838707	-0.178655508	0.435814355	0.298176326	0.509229879	0.34392746	0.473780049	0.337102375	0.708876323	0.999981077	Bacteria.Firmicutes.Negativicutes.Selenomonadales.Veillonellaceae.Dialister	TOM1L1
197412	ENSG00000141219	rs4300717	0.343766307	0.050156278	0.445634463	0.877373593	-0.375048386	0.554972326	-0.349203678	-0.050888048	0.39325409	0.278078951	0.455059918	0.328504222	0.362093011	0.0803926	0.67879517	0.999981077	Bacteria.Firmicutes.Negativicutes.Selenomonadales.Veillonellaceae.Dialister	C17orf80
197413	ENSG00000141252	rs2456274	0.836458688	0.497197652	0.197483802	0.480504637	-0.05759809	-0.20975343	0.424727703	-0.268611559	0.277909353	0.307223239	0.326191315	0.378552037	0.54047393	0.311305141	0.570564827	0.999981077	Bacteria.Firmicutes.Negativicutes.Selenomonadales.Veillonellaceae.Dialister	VPS53
197414	ENSG00000141258	rs72824330	0.947865972	0.181761013	0.551870557	0.379100279	-0.011019439	0.595566232	-0.125056354	-0.423753617	0.167877076	0.441224211	0.209099377	0.478495851	0.57329011	0.170913957	0.712926013	0.999981077	Bacteria.Firmicutes.Negativicutes.Selenomonadales.Veillonellaceae.Dialister	SGSM2
197415	ENSG00000141294	rs878295	0.418696023	0.486120709	0.785390453	0.204792393	0.235315202	-0.16536993	0.091395678	-0.36962635	0.289134343	0.236077202	0.334257521	0.288575532	0.396583991	0.307228706	0.76901816	0.999981077	Bacteria.Firmicutes.Negativicutes.Selenomonadales.Veillonellaceae.Dialister	LRRC46
197416	ENSG00000141295	rs6503875	0.964285077	0.367512023	0.403044038	0.214226795	-0.009689194	-0.324381724	0.21703997	-0.590860119	0.21555555	0.357458441	0.257860167	0.471069621	0.577264122	0.258619252	0.669098484	0.999981077	Bacteria.Firmicutes.Negativicutes.Selenomonadales.Veillonellaceae.Dialister	SCRN2
197417	ENSG00000141314	rs9908969	0.071275699	0.000547761	0.603486541	0.020174079	-0.413996781	1.263195149	0.147386452	-0.922219475	0.225769991	0.347381316	0.282382193	0.387223627	0.176989848	0.005233701	0.732901674	0.999981077	Bacteria.Firmicutes.Negativicutes.Selenomonadales.Veillonellaceae.Dialister	RHBDL3
197418	ENSG00000141404	rs659485	0.066957395	0.274909188	0.031065319	0.563484918	0.381442643	-0.373830152	-0.550758081	0.246060125	0.204727801	0.33950265	0.249880224	0.423767505	0.171993282	0.21619259	0.401199022	0.999981077	Bacteria.Firmicutes.Negativicutes.Selenomonadales.Veillonellaceae.Dialister	GNAL
197419	ENSG00000141433	rs75481449	0.078495313	0.00075337	0.920215844	0.275699099	-0.390815245	1.030816481	-0.02651464	-0.382443898	0.218620499	0.291472731	0.263691597	0.34790268	0.186563792	0.006743874	0.799223074	0.999981077	Bacteria.Firmicutes.Negativicutes.Selenomonadales.Veillonellaceae.Dialister	ADCYAP1
197420	ENSG00000141456	rs7225717	0.477901646	0.902450156	0.475159742	0.984703475	0.299478442	-0.035319562	-0.378231353	-0.006761586	0.419550787	0.287042994	0.526580593	0.351316331	0.422751045	0.441056735	0.688553771	0.999981077	Bacteria.Firmicutes.Negativicutes.Selenomonadales.Veillonellaceae.Dialister	PELP1
197421	ENSG00000141458	rs1788823	0.009035365	0.017355456	0.263201361	0.518881447	-0.952782819	0.618227967	0.481786666	-0.196397514	0.354002435	0.253211463	0.426876507	0.302801869	0.069729131	0.043959905	0.608204169	0.999981077	Bacteria.Firmicutes.Negativicutes.Selenomonadales.Veillonellaceae.Dialister	NPC1
197422	ENSG00000141560	rs58867683	1.44598121046735e-08	2.01290758964604e-10	0.163684764	0.639698024	1.156155883	-1.114331582	-0.312356454	0.089449324	0.178526339	0.14802622	0.221731234	0.190186681	3.12743056997739e-05	8.65474640402855e-08	0.543751697	0.999981077	Bacteria.Firmicutes.Negativicutes.Selenomonadales.Veillonellaceae.Dialister	FN3KRP
197423	ENSG00000141569	rs56082951	0.050241069	0.139684408	0.051880424	0.524127086	0.415512661	-0.486808657	-0.503565543	0.259985295	0.208279342	0.325566473	0.254259337	0.405937265	0.151390125	0.147928688	0.439409537	0.999981077	Bacteria.Firmicutes.Negativicutes.Selenomonadales.Veillonellaceae.Dialister	TRIM65
197424	ENSG00000141574	rs8079688	0.117575033	0.694731793	0.71575038	0.126393537	-0.543663508	0.110717433	0.142971638	0.511502285	0.342772317	0.28087396	0.39091589	0.330353152	0.220105224	0.378951564	0.754356294	0.999981077	Bacteria.Firmicutes.Negativicutes.Selenomonadales.Veillonellaceae.Dialister	SECTM1
197425	ENSG00000141627	rs60901553	0.005467884	0.00403674	0.004463032	0.01509943	0.609314384	-0.855730156	-0.771834275	0.908351374	0.211992958	0.287039452	0.26198588	0.36389673	0.055216366	0.018662864	0.34159861	0.999981077	Bacteria.Firmicutes.Negativicutes.Selenomonadales.Veillonellaceae.Dialister	DYM
197426	ENSG00000141655	rs2957125	0.122911711	0.324906827	0.752684081	0.414811923	0.615960174	-0.26276236	-0.145432736	-0.258187515	0.394091782	0.264898366	0.459593149	0.31459088	0.225287079	0.2399842	0.760980002	0.999981077	Bacteria.Firmicutes.Negativicutes.Selenomonadales.Veillonellaceae.Dialister	TNFRSF11A
197427	ENSG00000141698	rs7212972	0.05199841	0.07015793	0.988740707	0.576315803	1.164442273	-0.611538318	-0.009575449	-0.216510006	0.588252504	0.332143191	0.675932056	0.385519368	0.153221259	0.097939202	0.808169091	0.999981077	Bacteria.Firmicutes.Negativicutes.Selenomonadales.Veillonellaceae.Dialister	NT5C3B
197428	ENSG00000141759	rs8097974	0.103108341	0.103199915	0.724638702	0.974789677	0.844331803	-0.511129634	-0.212605506	0.011723267	0.510719384	0.309255944	0.600931135	0.369543903	0.207594104	0.122360024	0.756761664	0.999981077	Bacteria.Firmicutes.Negativicutes.Selenomonadales.Veillonellaceae.Dialister	TXNL4A
197429	ENSG00000141867	rs77423438	0.133496292	0.012160862	0.287125979	0.032950925	-0.288084983	1.147013576	0.254433039	-1.069671062	0.189596948	0.444644256	0.237067159	0.490866433	0.233601572	0.036886871	0.62541082	0.999981077	Bacteria.Firmicutes.Negativicutes.Selenomonadales.Veillonellaceae.Dialister	BRD4
197430	ENSG00000141971	rs2015988	0.036433593	0.046399865	0.104829728	0.235642944	-0.635645989	0.456002684	0.67060023	-0.361047726	0.29755892	0.224575378	0.407697955	0.301619975	0.130897254	0.076657824	0.484121288	0.999981077	Bacteria.Firmicutes.Negativicutes.Selenomonadales.Veillonellaceae.Dialister	MVB12A
197431	ENSG00000141994	rs2290776	0.061039457	0.00025116	0.313245861	0.022365416	0.408250631	-1.079401966	-0.258809913	0.778426665	0.214163203	0.278602185	0.254654332	0.33266135	0.163389571	0.003085408	0.643452884	0.999981077	Bacteria.Firmicutes.Negativicutes.Selenomonadales.Veillonellaceae.Dialister	DUS3L
197432	ENSG00000142082	rs4980325	0.139400976	0.025426981	0.710719309	0.297295605	-0.527283574	0.66836717	0.158540684	-0.370237422	0.352378426	0.292176756	0.425592311	0.352378385	0.236718332	0.054459012	0.752593114	0.999981077	Bacteria.Firmicutes.Negativicutes.Selenomonadales.Veillonellaceae.Dialister	SIRT3
197433	ENSG00000142102	rs7104019	0.342949088	0.244148982	0.839797335	0.981865024	-0.398907948	0.3048046	-0.102721346	-0.007228588	0.417559217	0.259334727	0.506106731	0.316787462	0.361650458	0.201346138	0.776535281	0.999981077	Bacteria.Firmicutes.Negativicutes.Selenomonadales.Veillonellaceae.Dialister	PGGHG
197434	ENSG00000142168	rs9967983	0.159631654	0.523294176	0.857195928	0.570839467	-0.308898385	0.16240774	0.052629724	0.182448362	0.21713542	0.253071265	0.291317874	0.320248829	0.253038267	0.319381152	0.781762428	0.999981077	Bacteria.Firmicutes.Negativicutes.Selenomonadales.Veillonellaceae.Dialister	SOD1
197435	ENSG00000142197	rs8134244	0.903373152	0.838715442	0.164579556	0.276275309	-0.053553197	-0.06011538	0.755926038	-0.397117818	0.439406856	0.294172852	0.537763162	0.361689035	0.560540759	0.420849388	0.543751697	0.999981077	Bacteria.Firmicutes.Negativicutes.Selenomonadales.Veillonellaceae.Dialister	DOP1B
197436	ENSG00000142252	rs3178166	0.18582015	0.228409992	0.333995004	0.493900476	0.496462312	-0.432220433	-0.408238717	0.268342224	0.371271696	0.355465571	0.419422445	0.390032025	0.270328067	0.195299417	0.645806312	0.999981077	Bacteria.Firmicutes.Negativicutes.Selenomonadales.Veillonellaceae.Dialister	GEMIN7
197437	ENSG00000142556	rs8112458	0.273606145	0.760059805	0.01578618	0.232773842	0.300162413	0.078240284	-0.799771938	0.379207998	0.271853488	0.255112105	0.322643185	0.314832811	0.325683643	0.398225037	0.360694087	0.999981077	Bacteria.Firmicutes.Negativicutes.Selenomonadales.Veillonellaceae.Dialister	ZNF614
197438	ENSG00000142583	rs797187	0.021137055	0.013657763	0.49230091	0.391073712	-1.054792628	0.777001205	0.362118928	-0.307555062	0.446405769	0.306499379	0.524384676	0.3561998	0.101083845	0.03901877	0.694998252	0.999981077	Bacteria.Firmicutes.Negativicutes.Selenomonadales.Veillonellaceae.Dialister	SLC2A5
197439	ENSG00000142606	rs12752515	0.128202215	0.122872264	0.883563434	0.732924237	-0.651619323	0.46741501	-0.075152945	0.121314334	0.422889641	0.299020389	0.511140196	0.353987842	0.228968855	0.135462711	0.790160459	0.999981077	Bacteria.Firmicutes.Negativicutes.Selenomonadales.Veillonellaceae.Dialister	MMEL1
197440	ENSG00000142621	rs742362	0.190551293	0.014072581	0.516267752	0.048082789	-0.291079521	1.063700285	0.176557826	-0.96254081	0.220055221	0.421514055	0.270514263	0.477772398	0.273607958	0.039557723	0.703780238	0.999981077	Bacteria.Firmicutes.Negativicutes.Selenomonadales.Veillonellaceae.Dialister	FHAD1
197441	ENSG00000142632	rs221052	8.31319738254126e-06	2.26470550171684e-05	0.55231923	0.449784741	1.319126591	-0.890061054	0.286951423	-0.22877906	0.272479303	0.194899458	0.480337875	0.300879866	0.000759566	0.000590144	0.713002157	0.999981077	Bacteria.Firmicutes.Negativicutes.Selenomonadales.Veillonellaceae.Dialister	ARHGEF19
197442	ENSG00000142634	rs2473357	0.229265462	0.294117702	0.036045423	0.066059207	-0.359733195	0.344906552	0.803079152	-0.707858176	0.296401175	0.326098172	0.375129216	0.378635594	0.30031124	0.225017015	0.407799602	0.999981077	Bacteria.Firmicutes.Negativicutes.Selenomonadales.Veillonellaceae.Dialister	EFHD2
197443	ENSG00000142655	rs2506896	0.101744746	0.055511276	0.392812921	0.631213521	-0.591015491	0.638602923	0.350229668	-0.194593784	0.356047182	0.327515772	0.407125226	0.403470986	0.206239858	0.084566508	0.661655014	0.999981077	Bacteria.Firmicutes.Negativicutes.Selenomonadales.Veillonellaceae.Dialister	PEX14
197444	ENSG00000142657	rs959864938	0.994790827	0.778667513	0.673570948	0.7941303	-0.00163172	0.132908454	-0.124242332	0.157567826	0.248967908	0.470930451	0.293601828	0.601345144	0.583544184	0.403613956	0.744230756	0.999981077	Bacteria.Firmicutes.Negativicutes.Selenomonadales.Veillonellaceae.Dialister	PGD
197445	ENSG00000142661	rs11249170	0.366992074	0.228452102	0.855105788	0.92113307	0.423553846	-0.37600868	0.097831927	0.035845676	0.466233558	0.309264355	0.533623564	0.360650113	0.373703388	0.195299417	0.781235789	0.999981077	Bacteria.Firmicutes.Negativicutes.Selenomonadales.Veillonellaceae.Dialister	MYOM3
197446	ENSG00000142675	rs11247879	0.342096751	0.064511152	0.594417278	0.933353836	0.207797394	-0.856505627	0.143009108	0.045128055	0.21712669	0.455448786	0.26726448	0.53755575	0.361633244	0.093470503	0.73007784	0.999981077	Bacteria.Firmicutes.Negativicutes.Selenomonadales.Veillonellaceae.Dialister	CNKSR1
197447	ENSG00000142677	rs3795300	0.11679655	0.330241	0.182274353	0.655116313	-0.828677457	0.384112827	0.790183167	-0.193890246	0.521339512	0.391561225	0.586103371	0.432083215	0.219625062	0.24272004	0.55775163	0.999981077	Bacteria.Firmicutes.Negativicutes.Selenomonadales.Veillonellaceae.Dialister	IL22RA1
197448	ENSG00000142794	rs2800935	0.001608497	0.00509275	0.492482848	0.178898443	1.174786286	-0.686255993	0.305697071	-0.397144266	0.356809762	0.23668082	0.442866973	0.292270155	0.028283949	0.021787973	0.694998252	0.999981077	Bacteria.Firmicutes.Negativicutes.Selenomonadales.Veillonellaceae.Dialister	NBPF3
197449	ENSG00000142892	rs1779186	0.296884527	0.575345293	0.146419578	0.573083592	0.247309647	-0.271754929	-0.419266203	0.310737303	0.235178338	0.482657248	0.285239333	0.548634133	0.339384074	0.337715851	0.540395305	0.999981077	Bacteria.Firmicutes.Negativicutes.Selenomonadales.Veillonellaceae.Dialister	PIGK
197450	ENSG00000143001	rs2249468	0.543740185	0.697995616	0.387671211	0.600331631	-0.38508827	0.139295433	0.64411502	-0.221986897	0.630902004	0.357396924	0.740627685	0.421626024	0.449207311	0.380129058	0.659301637	0.999981077	Bacteria.Firmicutes.Negativicutes.Selenomonadales.Veillonellaceae.Dialister	TMEM61
197451	ENSG00000143036	rs4847361	0.017553156	0.00191301	0.93198139	0.47669994	-1.126557842	0.889728569	0.051883313	-0.254662487	0.462259077	0.27501501	0.605522684	0.35579062	0.092881519	0.011877583	0.800544928	0.999981077	Bacteria.Firmicutes.Negativicutes.Selenomonadales.Veillonellaceae.Dialister	SLC44A3
197452	ENSG00000143106	rs11102981	0.026111406	0.05571833	0.68291852	0.956904929	-0.917716539	0.475532467	0.19569915	0.015779503	0.403110413	0.244095477	0.476939438	0.290883601	0.111390286	0.084652964	0.746918557	0.999981077	Bacteria.Firmicutes.Negativicutes.Selenomonadales.Veillonellaceae.Dialister	PSMA5
197453	ENSG00000143149	rs12408101	0.005418069	0.00021808	0.135410002	0.151266465	0.735630495	-1.106965143	-0.459071845	0.497426352	0.255650691	0.282632473	0.30364202	0.342541693	0.055216366	0.002718113	0.531852453	0.999981077	Bacteria.Firmicutes.Negativicutes.Selenomonadales.Veillonellaceae.Dialister	ALDH9A1
197454	ENSG00000143153	rs10919132	0.965523571	0.794212265	0.86636119	0.540639774	-0.014182864	-0.069902735	-0.06836216	0.194189165	0.326868505	0.266887017	0.404631236	0.315706174	0.577264122	0.408324638	0.78462257	0.999981077	Bacteria.Firmicutes.Negativicutes.Selenomonadales.Veillonellaceae.Dialister	ATP1B1
197455	ENSG00000143155	rs7531571	0.219117758	0.017215529	0.715088961	0.195700643	-0.31353191	0.57947434	0.114795858	-0.412637032	0.252673257	0.237028525	0.313114546	0.315629345	0.294260973	0.043863885	0.754356294	0.999981077	Bacteria.Firmicutes.Negativicutes.Selenomonadales.Veillonellaceae.Dialister	TIPRL
197456	ENSG00000143156	rs4529780	0.809513066	0.232347711	0.267978467	0.951696284	-0.087043626	0.354002402	-0.496682935	0.021202185	0.359628567	0.293635197	0.444538107	0.348656796	0.533670556	0.196617326	0.611364943	0.999981077	Bacteria.Firmicutes.Negativicutes.Selenomonadales.Veillonellaceae.Dialister	NME7
197457	ENSG00000143158	rs203782	0.461033717	0.237510054	0.848111581	0.40186049	0.189901271	-0.381704003	-0.061433458	0.309398182	0.25608851	0.320162816	0.319477047	0.366660335	0.417378817	0.198951273	0.778976346	0.999981077	Bacteria.Firmicutes.Negativicutes.Selenomonadales.Veillonellaceae.Dialister	MPC2
197458	ENSG00000143167	rs12037795	0.88900956	0.307689603	0.489800957	0.755449531	0.0426568	-0.275275519	0.266247628	0.10240062	0.304461097	0.26773837	0.383328024	0.327389173	0.556518913	0.231825255	0.693708782	0.999981077	Bacteria.Firmicutes.Negativicutes.Selenomonadales.Veillonellaceae.Dialister	GPA33
197459	ENSG00000143185	rs61801331	0.177463788	0.002881863	0.617990265	0.489027485	0.304891192	-0.914009215	-0.132386352	0.250143783	0.223627463	0.295090257	0.264189001	0.359499468	0.26434321	0.015157097	0.734626672	0.999981077	Bacteria.Firmicutes.Negativicutes.Selenomonadales.Veillonellaceae.Dialister	XCL2
197460	ENSG00000143198	rs9333432	0.117182478	0.32184297	0.568784653	0.741578769	-0.360660156	0.336330177	0.171704798	0.133424362	0.22714327	0.336907881	0.299785986	0.402883606	0.219625062	0.238792728	0.717880388	0.999981077	Bacteria.Firmicutes.Negativicutes.Selenomonadales.Veillonellaceae.Dialister	MGST3
197461	ENSG00000143199	rs35514383	0.706506267	0.957284132	0.927041278	0.584159235	0.086538067	0.020150596	0.026899837	-0.236763665	0.22880898	0.374762371	0.292631808	0.43042753	0.498714832	0.456188653	0.799785402	0.999981077	Bacteria.Firmicutes.Negativicutes.Selenomonadales.Veillonellaceae.Dialister	ADCY10
197462	ENSG00000143207	rs34511428	0.770774959	0.970734808	0.629705056	0.349497466	0.082645173	-0.009717571	0.169594893	-0.304502234	0.282470113	0.26386173	0.350087479	0.323127098	0.521482486	0.459037116	0.736258778	0.999981077	Bacteria.Firmicutes.Negativicutes.Selenomonadales.Veillonellaceae.Dialister	COP1
197463	ENSG00000143248	rs952089	0.518230828	0.047715223	0.499539398	0.735802137	-0.124360575	0.602458814	-0.160797853	-0.122279112	0.191437692	0.298532559	0.236810638	0.3608468	0.440240378	0.077971568	0.699024235	0.999981077	Bacteria.Firmicutes.Negativicutes.Selenomonadales.Veillonellaceae.Dialister	RGS5
197464	ENSG00000143315	rs1999969	0.093448147	0.001850275	0.179387563	0.999739656	-0.352336555	0.77195334	-0.344537647	-9.14E-05	0.206957801	0.237797704	0.25384482	0.279043097	0.19929074	0.011529689	0.554868971	0.999981077	Bacteria.Firmicutes.Negativicutes.Selenomonadales.Veillonellaceae.Dialister	PIGM
197465	ENSG00000143322	rs7542661	0.16424896	0.050780728	0.483035132	0.319925991	0.405048958	-0.48525783	-0.251244137	0.29882643	0.287921373	0.243826818	0.356134545	0.298147224	0.254830869	0.080966453	0.692107491	0.999981077	Bacteria.Firmicutes.Negativicutes.Selenomonadales.Veillonellaceae.Dialister	ABL2
197466	ENSG00000143341	rs1056456	0.094860751	0.518827509	0.030958051	0.692901599	0.365861865	0.269941063	-0.608532129	-0.182720245	0.21584723	0.416136012	0.27590989	0.460621826	0.199636938	0.318066501	0.401199022	0.999981077	Bacteria.Firmicutes.Negativicutes.Selenomonadales.Veillonellaceae.Dialister	HMCN1
197467	ENSG00000143353	rs6659896	0.570657697	0.107066394	0.062870265	0.966685128	0.127581196	0.542533396	-0.505685053	0.017872202	0.223835417	0.332001543	0.267195595	0.42626581	0.457127073	0.124501764	0.458474695	0.999981077	Bacteria.Firmicutes.Negativicutes.Selenomonadales.Veillonellaceae.Dialister	LYPLAL1
197468	ENSG00000143376	rs3204344	0.225970071	0.023682097	0.9629629	0.706145351	-0.34959593	0.587293662	-0.015673646	-0.115574829	0.285991152	0.253504062	0.336235172	0.30518894	0.298720376	0.052019506	0.80440879	0.999981077	Bacteria.Firmicutes.Negativicutes.Selenomonadales.Veillonellaceae.Dialister	SNX27
197469	ENSG00000143401	rs1386227777	0.126658284	0.506247075	0.142019359	0.712093178	0.406342851	-0.260247415	-0.463586223	-0.180030296	0.262622582	0.389360666	0.311894255	0.485696965	0.228287248	0.313867661	0.536729711	0.999981077	Bacteria.Firmicutes.Negativicutes.Selenomonadales.Veillonellaceae.Dialister	ANP32E
197470	ENSG00000143442	rs12029691	0.021984138	0.811654458	0.00932701	0.780009088	0.379323771	-0.074047971	-0.539959616	0.100054992	0.161622733	0.309483533	0.20150457	0.356742778	0.101598811	0.413200351	0.34159861	0.999981077	Bacteria.Firmicutes.Negativicutes.Selenomonadales.Veillonellaceae.Dialister	POGZ
197471	ENSG00000143458	rs12144041	0.070808591	0.335535784	0.031427148	0.234553221	0.316257192	-0.391950834	-0.463704142	0.571834944	0.172176146	0.403983418	0.210851129	0.476589196	0.176234611	0.244832892	0.401199022	0.999981077	Bacteria.Firmicutes.Negativicutes.Selenomonadales.Veillonellaceae.Dialister	GABPB2
197472	ENSG00000143537	rs41264285	0.847190477	0.132866429	0.221374503	0.809555951	0.039240301	-0.591085554	0.302296039	-0.1146499	0.20281869	0.388368224	0.244826847	0.473795177	0.544072093	0.142609408	0.585806179	0.999981077	Bacteria.Firmicutes.Negativicutes.Selenomonadales.Veillonellaceae.Dialister	ADAM15
197473	ENSG00000143553	rs12742546	0.328847324	0.071419719	0.299803113	0.89321977	-0.28410818	0.543075644	-0.371133185	0.047022344	0.288777854	0.296316713	0.355084237	0.348939615	0.354112382	0.098616097	0.639246336	0.999981077	Bacteria.Firmicutes.Negativicutes.Selenomonadales.Veillonellaceae.Dialister	SNAPIN
197474	ENSG00000143554	rs36064263	0.522872286	0.007769695	0.055845203	NA	0.110589833	0.618530929	-0.435934211	NA	0.172164962	0.225261292	0.223950352	NA	0.441928026	0.027836154	0.446170216	NA	Bacteria.Firmicutes.Negativicutes.Selenomonadales.Veillonellaceae.Dialister	SLC27A3
197475	ENSG00000143575	rs11265425	0.664700968	0.382497222	0.886134162	0.964916614	-0.119031387	0.24602277	0.045926242	-0.015365451	0.2733722	0.279805367	0.319462979	0.347992834	0.487667552	0.265150239	0.791277362	0.999981077	Bacteria.Firmicutes.Negativicutes.Selenomonadales.Veillonellaceae.Dialister	HAX1
197476	ENSG00000143578	rs6666912	0.949091839	0.346429677	0.798702285	0.463820998	0.015509483	0.323997805	-0.077419898	-0.30173932	0.241979083	0.341619268	0.302333923	0.409458551	0.573871063	0.249500412	0.770932637	0.999981077	Bacteria.Firmicutes.Negativicutes.Selenomonadales.Veillonellaceae.Dialister	CREB3L4
197477	ENSG00000143621	rs4845564	0.437203979	0.144585039	0.462150904	0.967478843	-0.230848336	0.446372802	-0.266721749	-0.014261077	0.29529953	0.302277466	0.360585516	0.348444015	0.406187129	0.151440036	0.684768596	0.999981077	Bacteria.Firmicutes.Negativicutes.Selenomonadales.Veillonellaceae.Dialister	ILF2
197478	ENSG00000143622	rs490498	0.259935166	0.204061038	0.444968013	0.651686095	-0.408324653	0.394743288	-0.345118669	0.164615041	0.359294072	0.307681061	0.44907552	0.362973334	0.319006846	0.183834188	0.678141903	0.999981077	Bacteria.Firmicutes.Negativicutes.Selenomonadales.Veillonellaceae.Dialister	RIT1
197479	ENSG00000143633	rs11586657	0.703924587	0.006820802	0.895581987	0.130417135	-0.089656171	0.973634542	-0.036798554	-0.691732647	0.234882897	0.348387619	0.279287036	0.451572549	0.497875334	0.025557199	0.792279725	0.999981077	Bacteria.Firmicutes.Negativicutes.Selenomonadales.Veillonellaceae.Dialister	C1orf131
197480	ENSG00000143643	rs12749386	0.433944158	0.972636444	0.718498086	0.234493112	0.180143113	0.01169041	-0.097648033	-0.484829994	0.228799493	0.339500046	0.269717714	0.404023456	0.404200325	0.459330669	0.754743008	0.999981077	Bacteria.Firmicutes.Negativicutes.Selenomonadales.Veillonellaceae.Dialister	TTC13
197481	ENSG00000143740	rs12141801	0.135614819	0.285636728	0.055138459	0.315797186	0.372509884	-0.35935804	-0.573713176	0.40382998	0.246519066	0.333788379	0.293773681	0.399462821	0.23559324	0.221284796	0.444677036	0.999981077	Bacteria.Firmicutes.Negativicutes.Selenomonadales.Veillonellaceae.Dialister	SNAP47
197482	ENSG00000143748	rs12128373	0.364160549	0.803697612	0.437748102	0.584465056	0.291557969	-0.068424003	-0.281869089	-0.18684694	0.319035156	0.274154304	0.360995259	0.339957931	0.37222219	0.410872508	0.676994331	0.999981077	Bacteria.Firmicutes.Negativicutes.Selenomonadales.Veillonellaceae.Dialister	NVL
197483	ENSG00000143771	rs4654037	0.418421333	0.546650182	0.724472765	0.397462639	-0.59636342	0.243611871	-0.282790894	0.378376103	0.732323579	0.402024877	0.798808393	0.444217209	0.396573058	0.327352425	0.756761664	0.999981077	Bacteria.Firmicutes.Negativicutes.Selenomonadales.Veillonellaceae.Dialister	CNIH4
197484	ENSG00000143799	rs907187	0.040097056	0.233134246	0.007773395	0.152620839	0.435271985	-0.325335389	-0.691369456	0.519461615	0.207793913	0.270316456	0.251682348	0.35891949	0.138094974	0.197058103	0.34159861	0.999981077	Bacteria.Firmicutes.Negativicutes.Selenomonadales.Veillonellaceae.Dialister	PARP1
197485	ENSG00000143801	rs2000399	0.53503538	0.948706344	0.454851644	0.072290341	-0.157600208	0.01729309	-0.220762408	0.576511597	0.252703335	0.267776387	0.293623303	0.315549802	0.445810617	0.453565918	0.681749731	0.999981077	Bacteria.Firmicutes.Negativicutes.Selenomonadales.Veillonellaceae.Dialister	PSEN2
197486	ENSG00000143850	rs12023102	0.170489013	0.114364905	0.13169617	0.182453433	-0.394431837	0.466184766	0.531148156	-0.479670175	0.284586521	0.291297088	0.347914194	0.35593399	0.258947328	0.129942174	0.526026669	0.999981077	Bacteria.Firmicutes.Negativicutes.Selenomonadales.Veillonellaceae.Dialister	PLEKHA6
197487	ENSG00000143891	rs7584547	0.750804255	0.563101024	0.971500287	0.33506164	-0.061363656	-0.228065938	0.008703265	0.414479849	0.19240639	0.392390488	0.242670491	0.426782124	0.516170327	0.332686067	0.805015755	0.999981077	Bacteria.Firmicutes.Negativicutes.Selenomonadales.Veillonellaceae.Dialister	GALM
197488	ENSG00000143921	rs6714800	0.37930981	0.285909236	0.347646653	0.353923326	-0.271871664	0.264446126	0.353198981	-0.286213766	0.307128956	0.245770002	0.37335619	0.306542978	0.379621517	0.221396182	0.64816262	0.999981077	Bacteria.Firmicutes.Negativicutes.Selenomonadales.Veillonellaceae.Dialister	ABCG8
197489	ENSG00000143971	rs7585530	0.037151602	0.190963528	0.070182844	0.414533142	0.848722811	-0.332842783	-0.938900611	0.259985638	0.398874083	0.251865197	0.50998908	0.31659165	0.132377411	0.17610111	0.463730898	0.999981077	Bacteria.Firmicutes.Negativicutes.Selenomonadales.Veillonellaceae.Dialister	ETAA1
197490	ENSG00000144026	rs6719142	0.330769535	0.662454242	0.083921293	0.864866305	0.22789	0.096748836	-0.478664193	0.043515985	0.232564962	0.220619392	0.272697989	0.254691195	0.354686478	0.369190455	0.469562138	0.999981077	Bacteria.Firmicutes.Negativicutes.Selenomonadales.Veillonellaceae.Dialister	ZNF514
197491	ENSG00000144035	rs2280507	0.927311727	0.920673283	0.158099763	0.143958186	-0.088917465	0.05222335	1.623199687	-0.910384061	0.970904316	0.522373306	1.136751672	0.615521081	0.566468824	0.446159395	0.543751697	0.999981077	Bacteria.Firmicutes.Negativicutes.Selenomonadales.Veillonellaceae.Dialister	NAT8
197492	ENSG00000144043	rs13429399	0.119683211	0.005264945	0.697836501	0.464235133	-0.431483373	0.808767676	0.132458124	-0.277324466	0.273634989	0.280074341	0.339665674	0.376678122	0.221507025	0.022049106	0.751079597	0.999981077	Bacteria.Firmicutes.Negativicutes.Selenomonadales.Veillonellaceae.Dialister	TEX261
197493	ENSG00000144048	rs2272051	0.163156524	0.346990287	0.162817084	0.411456073	0.816964888	-0.392459782	-0.902282821	0.377162133	0.57919752	0.414289385	0.639160939	0.456250112	0.254788427	0.249695042	0.543751697	0.999981077	Bacteria.Firmicutes.Negativicutes.Selenomonadales.Veillonellaceae.Dialister	DUSP11
197494	ENSG00000144115	rs35701411	0.897459118	0.510301585	0.74933628	0.981955966	-0.035387696	0.203667036	-0.11001148	-0.008338699	0.27352454	0.307646906	0.342850892	0.367279368	0.559149541	0.31546199	0.760980002	0.999981077	Bacteria.Firmicutes.Negativicutes.Selenomonadales.Veillonellaceae.Dialister	THNSL2
197495	ENSG00000144120	rs7571822	0.719489011	0.677918314	0.187122308	0.147723357	0.233725488	-0.166491931	-1.012055424	0.680751492	0.647967096	0.399084858	0.759121446	0.464655802	0.503913221	0.374104076	0.562058308	0.999981077	Bacteria.Firmicutes.Negativicutes.Selenomonadales.Veillonellaceae.Dialister	TMEM177
197496	ENSG00000144134	rs1739557	0.292620495	0.834102697	0.422884565	0.413544408	0.285578956	0.051153634	-0.262974777	-0.234940821	0.2691625	0.243258098	0.326061312	0.285485497	0.337182864	0.419258849	0.676994331	0.999981077	Bacteria.Firmicutes.Negativicutes.Selenomonadales.Veillonellaceae.Dialister	RABL2A
197497	ENSG00000144182	rs2516835	0.956205296	0.480319086	0.474370314	0.952217564	-0.023572803	0.209919083	-0.365066458	0.021384676	0.427598416	0.295711703	0.507341102	0.355498908	0.5759384	0.30505046	0.688553771	0.999981077	Bacteria.Firmicutes.Negativicutes.Selenomonadales.Veillonellaceae.Dialister	LIPT1
197498	ENSG00000144214	rs6732980	0.218522354	0.015361838	0.682494129	0.12550282	-0.289989357	0.642386155	0.112640799	-0.477636201	0.233395066	0.258042282	0.274128935	0.307742721	0.294260973	0.041345935	0.746918557	0.999981077	Bacteria.Firmicutes.Negativicutes.Selenomonadales.Veillonellaceae.Dialister	LYG1
197499	ENSG00000144229	rs16839301	0.465820745	0.927191776	0.533340289	0.66257699	0.17790984	0.033925453	-0.187735407	-0.202567964	0.242510881	0.369825529	0.299774287	0.462101447	0.41890901	0.4483537	0.706645441	0.999981077	Bacteria.Firmicutes.Negativicutes.Selenomonadales.Veillonellaceae.Dialister	THSD7B
197500	ENSG00000144231	rs6721274	0.437828092	0.844613553	0.989673406	0.431987508	0.26779796	-0.059613833	-0.005480978	-0.288192952	0.343034253	0.302946321	0.421850257	0.364472583	0.406536785	0.422638459	0.808169091	0.999981077	Bacteria.Firmicutes.Negativicutes.Selenomonadales.Veillonellaceae.Dialister	POLR2D
197501	ENSG00000144320	rs1020410	0.558800845	0.095956961	0.399435224	0.62339058	-0.18262251	0.492546093	-0.303131642	0.176661555	0.31076554	0.29157108	0.357379128	0.358046901	0.453447613	0.11787968	0.667742508	0.999981077	Bacteria.Firmicutes.Negativicutes.Selenomonadales.Veillonellaceae.Dialister	LNPK
197502	ENSG00000144331	rs13411964	0.568510193	0.635155682	0.754181246	0.137224054	0.144629962	0.127427794	-0.094753736	-0.487382016	0.252335347	0.267297467	0.30132511	0.323888707	0.456366619	0.358742964	0.761510154	0.999981077	Bacteria.Firmicutes.Negativicutes.Selenomonadales.Veillonellaceae.Dialister	ZNF385B
197503	ENSG00000144362	rs11685651	0.182403919	0.091018512	0.893456388	0.985644569	0.328447804	-0.566047535	0.041591112	0.00705651	0.243693118	0.329962041	0.30932562	0.390678524	0.268557569	0.115186286	0.79198951	0.999981077	Bacteria.Firmicutes.Negativicutes.Selenomonadales.Veillonellaceae.Dialister	PHOSPHO2
197504	ENSG00000144369	rs13030356	0.141899729	0.695348763	0.004573647	0.168510055	0.331918303	-0.124162328	-0.814869698	0.486063645	0.223241802	0.315654126	0.277404034	0.349052953	0.239024032	0.379047663	0.34159861	0.999981077	Bacteria.Firmicutes.Negativicutes.Selenomonadales.Veillonellaceae.Dialister	FAM171B
197505	ENSG00000144401	rs2551945	0.713809125	0.436267352	0.300489343	0.481008544	-0.240176508	0.292705672	-0.76842907	0.3025689	0.652033189	0.373659452	0.73625313	0.426899726	0.501904156	0.289361467	0.639246336	0.999981077	Bacteria.Firmicutes.Negativicutes.Selenomonadales.Veillonellaceae.Dialister	METTL21A
197506	ENSG00000144410	rs17458322	0.596622784	0.351809676	0.909985259	0.696483405	0.158988224	-0.32259489	-0.039224646	0.170611888	0.298917799	0.343984552	0.345596451	0.435450231	0.465029929	0.251775212	0.796475758	0.999981077	Bacteria.Firmicutes.Negativicutes.Selenomonadales.Veillonellaceae.Dialister	CPO
197507	ENSG00000144451	rs1912182	0.156882441	0.337093378	0.162207195	0.451383279	0.961191545	-0.363087927	-1.155031666	0.350509952	0.671136404	0.375451379	0.816998956	0.462612071	0.251272462	0.24575547	0.543751697	0.999981077	Bacteria.Firmicutes.Negativicutes.Selenomonadales.Veillonellaceae.Dialister	SPAG16
197508	ENSG00000144455	rs11915920	0.01664881	0.083885618	0.419595982	0.7520845	0.886606895	-0.526712971	-0.350270762	-0.109604828	0.36071183	0.300036302	0.431219258	0.345503948	0.092567516	0.109544919	0.675211072	0.999981077	Bacteria.Firmicutes.Negativicutes.Selenomonadales.Veillonellaceae.Dialister	SUMF1
197509	ENSG00000144554	rs59318799	0.441680071	0.572520991	0.07040099	0.432462274	0.179273805	0.170887368	-0.503946302	0.299459263	0.231590928	0.30127369	0.273950242	0.379113548	0.408241333	0.336517453	0.464147678	0.999981077	Bacteria.Firmicutes.Negativicutes.Selenomonadales.Veillonellaceae.Dialister	FANCD2
197510	ENSG00000144559	rs420599	0.011897595	0.018325037	0.021766942	0.084023431	0.883122548	-0.664280888	-0.905824811	0.542754199	0.341242262	0.274495162	0.385294902	0.309314812	0.079693111	0.045032905	0.377412909	0.999981077	Bacteria.Firmicutes.Negativicutes.Selenomonadales.Veillonellaceae.Dialister	TAMM41
197511	ENSG00000144580	rs538483	0.465194883	0.255408971	0.538300196	0.820181113	-0.234812645	0.268650339	-0.250742615	0.06650577	0.319625197	0.234131809	0.405297282	0.291393408	0.41890901	0.207005206	0.706645441	0.999981077	Bacteria.Firmicutes.Negativicutes.Selenomonadales.Veillonellaceae.Dialister	CNOT9
197512	ENSG00000144635	rs10510656	0.90743027	0.875505169	0.936582308	0.336706447	0.033751689	0.067836952	0.027160744	-0.477805669	0.289131715	0.431290363	0.340041797	0.493677022	0.561280188	0.432683139	0.801647769	0.999981077	Bacteria.Firmicutes.Negativicutes.Selenomonadales.Veillonellaceae.Dialister	DYNC1LI1
197513	ENSG00000144655	rs1274964	0.02046317	0.0422549	0.024617316	0.046707243	-1.49572347	0.753111551	1.870690091	-0.940447192	0.629538572	0.363502792	0.813044324	0.46382836	0.09923459	0.072672078	0.384563192	0.999981077	Bacteria.Firmicutes.Negativicutes.Selenomonadales.Veillonellaceae.Dialister	CSRNP1
197514	ENSG00000144677	rs71323637	0.415559083	0.958295501	0.667668443	0.30173141	0.200967845	0.020209066	-0.129232811	-0.488581317	0.245265614	0.384973285	0.29962699	0.469337669	0.395767997	0.456249266	0.741187311	0.999981077	Bacteria.Firmicutes.Negativicutes.Selenomonadales.Veillonellaceae.Dialister	CTDSPL
197515	ENSG00000144712	rs6806919	0.057873646	0.397339229	0.003326883	0.095071896	0.36448764	-0.435554369	-0.701628011	0.953818259	0.188777033	0.511210622	0.230176339	0.563090836	0.159542687	0.271283749	0.34159861	0.999981077	Bacteria.Firmicutes.Negativicutes.Selenomonadales.Veillonellaceae.Dialister	CAND2
197516	ENSG00000144730	rs112893170	0.066700451	0.382468798	0.084453931	0.536769423	0.429593978	-0.266652149	-0.467863166	-0.245695786	0.230348694	0.303249246	0.267013315	0.395643582	0.171646462	0.265150239	0.469562138	0.999981077	Bacteria.Firmicutes.Negativicutes.Selenomonadales.Veillonellaceae.Dialister	IL17RD
197517	ENSG00000144746	rs9856591	0.007254253	0.028454758	0.148459661	0.66666407	0.777189464	-0.512943162	-0.534801727	0.127628999	0.280343751	0.228899714	0.365710162	0.294958627	0.063367769	0.058398457	0.541739516	0.999981077	Bacteria.Firmicutes.Negativicutes.Selenomonadales.Veillonellaceae.Dialister	ARL6IP5
197518	ENSG00000144791	rs6766379	0.230263043	0.521145146	0.251730533	0.650211908	0.591641638	-0.185111539	-0.713201773	0.167195517	0.488538175	0.286958585	0.616717383	0.366996631	0.301102085	0.318926317	0.601175109	0.999981077	Bacteria.Firmicutes.Negativicutes.Selenomonadales.Veillonellaceae.Dialister	LIMD1
197519	ENSG00000144820	rs56119609	0.22037774	0.354627404	0.897723597	0.409506962	-0.386729093	0.263010998	0.047316369	0.282240139	0.312525106	0.282107329	0.366676753	0.339997348	0.295164167	0.252863119	0.792324845	0.999981077	Bacteria.Firmicutes.Negativicutes.Selenomonadales.Veillonellaceae.Dialister	ADGRG7
197520	ENSG00000144827	rs56712396	0.095441314	0.31258657	0.111298781	0.768950469	0.427509276	-0.246178027	-0.482334675	-0.107645024	0.252669936	0.241892869	0.298781848	0.364925037	0.199636938	0.23450113	0.49177151	0.999981077	Bacteria.Firmicutes.Negativicutes.Selenomonadales.Veillonellaceae.Dialister	ABHD10
197521	ENSG00000144847	rs9289121	0.972250771	0.738332901	0.410002073	0.554776486	0.009508861	0.100999119	-0.279368875	0.214049258	0.272306328	0.301045956	0.336896417	0.360537271	0.57836581	0.392186368	0.672422884	0.999981077	Bacteria.Firmicutes.Negativicutes.Selenomonadales.Veillonellaceae.Dialister	IGSF11
197522	ENSG00000144895	rs14434	0.320052474	0.207701196	0.841271981	0.997399068	-0.960406126	0.644091309	-0.210400314	-0.001828344	0.958475614	0.506131136	1.046405117	0.558724705	0.350492813	0.185205608	0.776535281	0.999981077	Bacteria.Firmicutes.Negativicutes.Selenomonadales.Veillonellaceae.Dialister	EIF2A
197523	ENSG00000144908	rs1968629	0.329742975	0.509289208	0.267920005	0.18980381	-0.221411362	0.16990886	-0.35691071	0.403431293	0.225470768	0.256038635	0.319400634	0.304471949	0.354112382	0.31497704	0.611364943	0.999981077	Bacteria.Firmicutes.Negativicutes.Selenomonadales.Veillonellaceae.Dialister	ALDH1L1
197524	ENSG00000144909	rs2294050	0.090353002	0.02182648	0.104541603	0.113360447	0.409761836	-1.07252955	-0.48593369	0.867661151	0.238356441	0.456417836	0.295177975	0.54062719	0.196598967	0.049289696	0.484121288	0.999981077	Bacteria.Firmicutes.Negativicutes.Selenomonadales.Veillonellaceae.Dialister	OSBPL11
197525	ENSG00000145002	rs545224582	0.20218753	6.5082016572485e-05	0.84656505	0.019110586	-0.239923912	2.149811928	-0.043915025	-1.319514395	0.186224112	0.503509568	0.226043576	0.549043862	0.283042017	0.001216644	0.778976346	0.999981077	Bacteria.Firmicutes.Negativicutes.Selenomonadales.Veillonellaceae.Dialister	FAM86B2
197526	ENSG00000145012	rs2378456	0.398945511	0.218195481	0.71745141	0.581161919	0.178589141	-0.743862615	-0.096315309	0.387313464	0.210329111	0.598260583	0.26500609	0.698532566	0.388499131	0.189718623	0.754743008	0.999981077	Bacteria.Firmicutes.Negativicutes.Selenomonadales.Veillonellaceae.Dialister	LPP
197527	ENSG00000145014	rs6437394	0.400251435	0.619080182	0.064691919	0.096181645	-0.243161134	0.141942257	0.6475642	-0.582988522	0.287176137	0.284141388	0.344582845	0.345348376	0.388583706	0.353105096	0.458474695	0.999981077	Bacteria.Firmicutes.Negativicutes.Selenomonadales.Veillonellaceae.Dialister	TMEM44
197528	ENSG00000145214	rs4690220	0.208684571	0.301756403	0.372959511	0.786012794	-0.42657641	0.269651131	0.353931966	-0.085786652	0.335940963	0.259043942	0.394515056	0.314679723	0.288957744	0.228926187	0.655756822	0.999981077	Bacteria.Firmicutes.Negativicutes.Selenomonadales.Veillonellaceae.Dialister	DGKQ
197529	ENSG00000145247	rs2605261	0.540742937	0.178984356	0.16086779	0.400312672	0.182178796	-0.336488908	0.533895064	-0.264472977	0.296255831	0.247681737	0.376421934	0.312386493	0.448616096	0.16961175	0.543751697	0.999981077	Bacteria.Firmicutes.Negativicutes.Selenomonadales.Veillonellaceae.Dialister	OCIAD2
197530	ENSG00000145332	rs4583723	0.054146313	0.018933585	0.532282612	0.602754241	0.667479643	-0.705101121	-0.242049797	0.181389966	0.340348402	0.292936909	0.385503506	0.346827532	0.154668081	0.045601946	0.706645441	0.999981077	Bacteria.Firmicutes.Negativicutes.Selenomonadales.Veillonellaceae.Dialister	KLHL8
197531	ENSG00000145335	rs2298727	0.184602426	0.107982151	0.180520005	0.471357237	0.289880061	-0.739031865	-0.350662179	0.413234517	0.216174352	0.453451146	0.259039429	0.570370095	0.269484807	0.125171751	0.555894458	0.999981077	Bacteria.Firmicutes.Negativicutes.Selenomonadales.Veillonellaceae.Dialister	SNCA
197532	ENSG00000145348	rs6814166	0.112081622	0.295711904	0.005593257	0.408109015	0.321493993	0.348915204	-0.677566524	0.329594019	0.199593551	0.330988459	0.236404865	0.395852599	0.216441938	0.225634444	0.34159861	0.999981077	Bacteria.Firmicutes.Negativicutes.Selenomonadales.Veillonellaceae.Dialister	TBCK
197533	ENSG00000145354	rs6823625	0.054322401	0.034474925	0.42472518	0.327876382	0.651698102	-0.772903065	-0.313428146	0.387446193	0.332551472	0.357843732	0.39017233	0.393018776	0.154668081	0.065371212	0.676994331	0.999981077	Bacteria.Firmicutes.Negativicutes.Selenomonadales.Veillonellaceae.Dialister	CISD2
197534	ENSG00000145384	rs1546505	0.115247892	0.127773836	0.666214293	0.83455333	-0.389615659	0.509772038	0.129552348	0.080424681	0.244057247	0.330455075	0.298973621	0.383512255	0.218788233	0.139259693	0.741187311	0.999981077	Bacteria.Firmicutes.Negativicutes.Selenomonadales.Veillonellaceae.Dialister	FABP2
197535	ENSG00000145388	rs3087958	0.469465885	0.502705803	0.098287181	0.870587676	0.211468828	0.19158038	-0.565485635	-0.056155424	0.290635302	0.284246933	0.33714079	0.343339339	0.420200004	0.312582899	0.481491852	0.999981077	Bacteria.Firmicutes.Negativicutes.Selenomonadales.Veillonellaceae.Dialister	METTL14
197536	ENSG00000145431	rs1002091	0.349660452	0.781429238	0.328925394	0.98407148	0.320250718	-0.072296101	-0.43402907	0.006421359	0.339954581	0.259489331	0.441234624	0.320399468	0.364524211	0.404373663	0.643511805	0.999981077	Bacteria.Firmicutes.Negativicutes.Selenomonadales.Veillonellaceae.Dialister	PDGFC
197537	ENSG00000145439	rs3762914	0.773145396	0.067966515	0.261896054	0.748431974	0.070105027	0.860791422	-0.328175356	-0.186288	0.242186645	0.463752119	0.28997062	0.578405453	0.521907688	0.096366193	0.608148037	0.999981077	Bacteria.Firmicutes.Negativicutes.Selenomonadales.Veillonellaceae.Dialister	CBR4
197538	ENSG00000145476	rs6552962	0.21380215	0.160957482	0.814636813	0.737897765	-0.843675342	0.558714355	-0.17500948	0.14860576	0.671998632	0.394006431	0.743449401	0.442182043	0.291513509	0.160198311	0.77183716	0.999981077	Bacteria.Firmicutes.Negativicutes.Selenomonadales.Veillonellaceae.Dialister	CYP4V2
197539	ENSG00000145545	rs248794	0.367676897	0.15882213	0.44173436	0.272817206	-0.331784236	0.431896985	0.398945555	-0.434193559	0.365742422	0.30299757	0.515430616	0.392591594	0.373703388	0.158900638	0.676994331	0.999981077	Bacteria.Firmicutes.Negativicutes.Selenomonadales.Veillonellaceae.Dialister	SRD5A1
197540	ENSG00000145569	rs60958090	0.219200238	0.260663944	0.678983758	0.235448241	0.360249065	-0.271594947	0.157512783	-0.387567834	0.290374875	0.239351798	0.37889098	0.323638878	0.294260973	0.209799127	0.74532832	0.999981077	Bacteria.Firmicutes.Negativicutes.Selenomonadales.Veillonellaceae.Dialister	OTULINL
197541	ENSG00000145623	rs6864478	0.627704781	0.81913831	0.899727461	0.258340795	0.137314122	0.056349724	-0.044336585	-0.347037615	0.281801679	0.245445977	0.350489707	0.304335739	0.475692709	0.415328655	0.792677554	0.999981077	Bacteria.Firmicutes.Negativicutes.Selenomonadales.Veillonellaceae.Dialister	OSMR
197542	ENSG00000145626	rs55748256	0.26468488	0.097360989	0.837669586	0.300126722	0.228717689	-0.512708447	0.051204782	-0.385197628	0.203286884	0.304814611	0.248931664	0.368789397	0.321235495	0.118603717	0.776535281	0.999981077	Bacteria.Firmicutes.Negativicutes.Selenomonadales.Veillonellaceae.Dialister	UGT3A1
197543	ENSG00000145700	rs73763040	0.161761445	0.016396666	0.193921153	0.51025561	0.285634648	-0.673318136	-0.317734796	0.272571404	0.201822795	0.273269311	0.242058333	0.411684706	0.253734682	0.042838548	0.568764175	0.999981077	Bacteria.Firmicutes.Negativicutes.Selenomonadales.Veillonellaceae.Dialister	ANKRD31
197544	ENSG00000145703	rs153317	0.236054529	0.409165235	0.545812941	0.902238348	-0.35095885	0.262318644	0.230829708	-0.046349954	0.293452233	0.31576747	0.38013477	0.375866954	0.305007253	0.276824061	0.710056781	0.999981077	Bacteria.Firmicutes.Negativicutes.Selenomonadales.Veillonellaceae.Dialister	IQGAP2
197545	ENSG00000145736	rs28478097	0.012924864	0.033020054	0.358915988	0.993833146	0.981146922	-0.613235757	-0.415855289	-0.00257757	0.383814504	0.281525688	0.450071265	0.332209502	0.080656517	0.063737465	0.652673899	0.999981077	Bacteria.Firmicutes.Negativicutes.Selenomonadales.Veillonellaceae.Dialister	GTF2H2
197546	ENSG00000145743	rs2052463	0.136571322	0.331765404	0.242976401	0.917416775	0.323704111	-0.402254129	-0.316920691	-0.053494923	0.214753386	0.411358535	0.268966429	0.513919121	0.236108686	0.243320528	0.596907928	0.999981077	Bacteria.Firmicutes.Negativicutes.Selenomonadales.Veillonellaceae.Dialister	FBXL17
197547	ENSG00000145817	rs6864309	0.480826282	0.012102851	0.354895062	0.577683638	0.142131414	-0.858318051	0.240081635	0.225139119	0.200452064	0.332495193	0.257657377	0.402330006	0.424131523	0.036775768	0.649703896	0.999981077	Bacteria.Firmicutes.Negativicutes.Selenomonadales.Veillonellaceae.Dialister	YIPF5
197548	ENSG00000145868	rs1128450	0.302450972	0.881922685	0.768038839	0.134516021	0.255171849	-0.03658328	-0.091820714	-0.495658359	0.245489576	0.245332057	0.310019315	0.327078052	0.3417456	0.43466939	0.766181915	0.999981077	Bacteria.Firmicutes.Negativicutes.Selenomonadales.Veillonellaceae.Dialister	FBXO38
197549	ENSG00000145882	rs2227451	0.500243061	0.124882333	0.046837748	0.727380375	0.141136214	0.357488378	-0.50250242	-0.095232025	0.208197127	0.229945954	0.247985868	0.271997964	0.431564135	0.137059326	0.427770991	0.999981077	Bacteria.Firmicutes.Negativicutes.Selenomonadales.Veillonellaceae.Dialister	PCYOX1L
197550	ENSG00000145907	rs6876258	0.965214509	0.037947973	0.609258662	0.074848064	-0.010259343	0.701778766	-0.147517074	-0.743447877	0.234342113	0.331240664	0.28721004	0.410642358	0.577264122	0.068917435	0.733293854	0.999981077	Bacteria.Firmicutes.Negativicutes.Selenomonadales.Veillonellaceae.Dialister	G3BP1
197551	ENSG00000145979	rs538190	0.211955076	0.300469199	0.252494885	0.238175699	0.27403135	-0.403317138	-0.301990887	0.519961245	0.217379584	0.386413058	0.261562005	0.436754989	0.290694728	0.228453523	0.601175109	0.999981077	Bacteria.Firmicutes.Negativicutes.Selenomonadales.Veillonellaceae.Dialister	TBC1D7
197552	ENSG00000145982	rs13219662	0.296064559	0.607236143	0.399996363	0.872093187	0.315326927	-0.144594165	-0.306970714	-0.056554703	0.299346251	0.279932855	0.362338725	0.34988735	0.338953309	0.349260413	0.667742508	0.999981077	Bacteria.Firmicutes.Negativicutes.Selenomonadales.Veillonellaceae.Dialister	FARS2
197553	ENSG00000145990	rs6458872	0.801953794	0.055566131	0.609922296	0.852283113	0.055931483	-0.572216038	0.138314966	0.067015491	0.222085017	0.293536178	0.26979507	0.358469847	0.532263762	0.084566508	0.733293854	0.999981077	Bacteria.Firmicutes.Negativicutes.Selenomonadales.Veillonellaceae.Dialister	GFOD1
197554	ENSG00000146070	rs9395208	0.258752687	0.237271589	0.418571023	0.830332309	0.251898391	-0.373038907	-0.220313089	-0.083270251	0.221096157	0.312734022	0.270628003	0.387052695	0.318589176	0.198951273	0.674757304	0.999981077	Bacteria.Firmicutes.Negativicutes.Selenomonadales.Veillonellaceae.Dialister	PLA2G7
197555	ENSG00000146085	rs3729619	0.051568537	0.001500178	0.465312958	0.945103073	-0.46859616	0.694358341	-0.229089532	0.018672898	0.236278134	0.209438181	0.311917795	0.270135966	0.152949969	0.010078438	0.685615982	0.999981077	Bacteria.Firmicutes.Negativicutes.Selenomonadales.Veillonellaceae.Dialister	MMUT
197556	ENSG00000146215	rs2254303	0.057051371	0.084673299	0.253101167	0.579964993	0.880539845	-0.507960671	-0.58204517	0.184165848	0.454509741	0.290106631	0.504775271	0.331097882	0.15880557	0.110238721	0.60125247	0.999981077	Bacteria.Firmicutes.Negativicutes.Selenomonadales.Veillonellaceae.Dialister	CRIP3
197557	ENSG00000146243	rs2275290	0.000786873	0.001232656	0.036262244	0.849502213	0.991864001	-0.705608118	-0.686761394	0.052098622	0.281552416	0.20880486	0.321182279	0.273467279	0.018299815	0.009217316	0.407799602	0.999981077	Bacteria.Firmicutes.Negativicutes.Selenomonadales.Veillonellaceae.Dialister	IRAK1BP1
197558	ENSG00000146247	rs9343869	0.01172388	0.021305332	0.016588694	0.185210787	0.614244232	-0.514419649	-0.668887155	0.365948963	0.236834338	0.218006222	0.271976135	0.273285153	0.079693111	0.048748566	0.365095569	0.999981077	Bacteria.Firmicutes.Negativicutes.Selenomonadales.Veillonellaceae.Dialister	PHIP
197559	ENSG00000146350	rs56140776	0.621516463	0.519560346	0.958465543	0.298020399	0.109666252	-0.242469481	-0.01427125	-0.492753145	0.221068926	0.374444622	0.272974697	0.469694399	0.473658432	0.318221409	0.804119079	0.999981077	Bacteria.Firmicutes.Negativicutes.Selenomonadales.Veillonellaceae.Dialister	TBC1D32
197560	ENSG00000146374	rs10457487	0.181837383	0.640460467	0.039284829	0.408576245	0.361625184	-0.138704187	-0.722629388	0.2841978	0.267956878	0.295586334	0.343515268	0.341672567	0.267905818	0.360909488	0.407799602	0.999981077	Bacteria.Firmicutes.Negativicutes.Selenomonadales.Veillonellaceae.Dialister	RSPO3
197561	ENSG00000146386	rs12196247	0.10877152	0.005513799	0.320373751	0.086103797	0.439896562	-0.87797622	-0.323600994	0.635573329	0.270525676	0.3057833	0.323166647	0.364692427	0.213093966	0.022471339	0.643452884	0.999981077	Bacteria.Firmicutes.Negativicutes.Selenomonadales.Veillonellaceae.Dialister	ABRACL
197562	ENSG00000146416	rs3804536	0.257539194	0.125265531	0.401813597	0.230311537	0.296963009	-0.631288413	-0.265601826	0.560901209	0.25998011	0.40648138	0.314726801	0.463203507	0.318295362	0.137309043	0.668241679	0.999981077	Bacteria.Firmicutes.Negativicutes.Selenomonadales.Veillonellaceae.Dialister	AIG1
197563	ENSG00000146433	rs9457408	0.988944691	0.518322857	0.14565785	0.015150285	0.003648124	-0.173900077	-0.498097617	0.801196409	0.262273424	0.267756699	0.33822063	0.32113769	0.5821808	0.318066501	0.539371912	0.999981077	Bacteria.Firmicutes.Negativicutes.Selenomonadales.Veillonellaceae.Dialister	TMEM181
197564	ENSG00000146457	rs9456444	0.669202216	0.307734478	0.146001941	0.765976958	0.096249334	0.299841456	-0.406856552	0.111249192	0.224256669	0.291658955	0.276505562	0.372206924	0.488319353	0.231825255	0.53951917	0.999981077	Bacteria.Firmicutes.Negativicutes.Selenomonadales.Veillonellaceae.Dialister	WTAP
197565	ENSG00000146469	rs507929	0.875275219	0.840492963	0.168400515	0.176642715	0.049370894	0.054049392	-0.539075278	0.449392884	0.313304212	0.267478303	0.387020694	0.328981425	0.551436941	0.421066586	0.549027624	0.999981077	Bacteria.Firmicutes.Negativicutes.Selenomonadales.Veillonellaceae.Dialister	VIP
197566	ENSG00000146476	rs35972078	0.114638374	0.168504862	0.215127392	0.74995175	0.383423048	-0.639342029	-0.360288429	0.165542467	0.239767514	0.459119835	0.287815398	0.51722823	0.218788233	0.163730806	0.581151313	0.999981077	Bacteria.Firmicutes.Negativicutes.Selenomonadales.Veillonellaceae.Dialister	ARMT1
197567	ENSG00000146477	rs2665356	0.186086192	0.386437848	0.285538263	0.520708382	0.310251449	-0.34986237	-0.296116761	-0.320859908	0.23215899	0.40123515	0.274990245	0.496872144	0.270480676	0.266795289	0.62541082	0.999981077	Bacteria.Firmicutes.Negativicutes.Selenomonadales.Veillonellaceae.Dialister	SLC22A3
197568	ENSG00000146530	rs6945190	0.022380393	0.026680654	0.296801317	0.533270051	1.064742929	-0.898097695	-0.519613899	0.271921479	0.455071714	0.396044527	0.494039387	0.434127171	0.102771294	0.055760623	0.636832013	0.999981077	Bacteria.Firmicutes.Negativicutes.Selenomonadales.Veillonellaceae.Dialister	VWDE
197569	ENSG00000146555	rs6949533	0.353895607	0.826480699	0.122178836	0.585731065	0.289604531	-0.067160025	-0.576101022	0.194067591	0.310156601	0.305129875	0.36785488	0.354291412	0.367011716	0.417080416	0.510046886	0.999981077	Bacteria.Firmicutes.Negativicutes.Selenomonadales.Veillonellaceae.Dialister	SDK1
197570	ENSG00000146574	rs142437481	0.876713173	0.749070299	0.16640572	0.139988701	-0.051576816	0.183866057	-0.593578248	1.100474469	0.33115238	0.572389761	0.424123935	0.736547299	0.55196386	0.39513174	0.54494833	0.999981077	Bacteria.Firmicutes.Negativicutes.Selenomonadales.Veillonellaceae.Dialister	CCZ1B
197571	ENSG00000146676	rs71537749	0.36742224	0.987470885	0.397387442	0.410720148	0.1890726	0.005975697	-0.212196401	-0.380053043	0.208312759	0.379070238	0.249080722	0.459020794	0.373703388	0.462572624	0.666360415	0.999981077	Bacteria.Firmicutes.Negativicutes.Selenomonadales.Veillonellaceae.Dialister	PURB
197572	ENSG00000146707	rs2428878	0.018929817	2.60555454784848e-06	0.091361288	0.548782888	-0.478511458	1.038327137	-0.40281729	0.152314296	0.198792828	0.201564019	0.235065784	0.252705691	0.095659405	0.000121112	0.471480113	0.999981077	Bacteria.Firmicutes.Negativicutes.Selenomonadales.Veillonellaceae.Dialister	POMZP3
197573	ENSG00000146729	rs7793921	0.000336611	0.001002786	0.005812882	0.038995868	1.551637225	-0.936753274	-1.395448743	0.691708282	0.409845753	0.271860917	0.489228242	0.328316056	0.009731911	0.008166112	0.34159861	0.999981077	Bacteria.Firmicutes.Negativicutes.Selenomonadales.Veillonellaceae.Dialister	NIPSNAP2
197574	ENSG00000146733	rs200942360	0.803143925	0.12217478	0.170069704	0.686759729	0.049843929	0.955080335	-0.352032292	-0.270919024	0.199135844	0.609835882	0.25374206	0.668828357	0.532263762	0.13524743	0.550282775	0.999981077	Bacteria.Firmicutes.Negativicutes.Selenomonadales.Veillonellaceae.Dialister	PSPH
197575	ENSG00000146802	rs75521107	0.638026038	0.042740218	0.75510161	0.095470475	-0.111130998	0.566610452	0.087228826	-0.767927007	0.235109161	0.274148027	0.278473231	0.453907142	0.478318978	0.072923366	0.761510154	0.999981077	Bacteria.Firmicutes.Negativicutes.Selenomonadales.Veillonellaceae.Dialister	TMEM168
197576	ENSG00000146833	rs2571996	0.61661708	0.28126568	0.178520753	0.31049655	-0.175947653	0.305668278	-0.564852443	0.338049983	0.349749403	0.281330024	0.415325207	0.330722625	0.471753107	0.21888448	0.554595496	0.999981077	Bacteria.Firmicutes.Negativicutes.Selenomonadales.Veillonellaceae.Dialister	TRIM4
197577	ENSG00000146856	rs3735002	0.981039705	0.080562058	0.014653297	0.489665544	0.00680703	0.41354174	-0.813913975	0.186584589	0.285325444	0.23296725	0.324547004	0.268549678	0.579320819	0.106909439	0.345354335	0.999981077	Bacteria.Firmicutes.Negativicutes.Selenomonadales.Veillonellaceae.Dialister	AGBL3
197578	ENSG00000146859	rs6585	0.002716219	0.053337248	0.197352835	0.858823477	-1.050386555	0.577532093	0.530564729	0.060410574	0.336930022	0.293462121	0.407353657	0.338284279	0.038649707	0.082567104	0.570564827	0.999981077	Bacteria.Firmicutes.Negativicutes.Selenomonadales.Veillonellaceae.Dialister	TMEM140
197579	ENSG00000146909	rs2365992	0.00431241	0.01931858	0.287349109	0.83702292	0.871700315	-0.560469081	-0.418030917	0.059744061	0.29467892	0.233628805	0.389680892	0.289276193	0.048974586	0.045827662	0.62541082	0.999981077	Bacteria.Firmicutes.Negativicutes.Selenomonadales.Veillonellaceae.Dialister	NOM1
197580	ENSG00000146918	rs748949	0.543395183	0.213682672	0.912480669	0.388094269	-0.252037338	0.356177989	0.053874598	-0.29508544	0.412566208	0.283625614	0.488265256	0.339604708	0.449093831	0.187501064	0.796475758	0.999981077	Bacteria.Firmicutes.Negativicutes.Selenomonadales.Veillonellaceae.Dialister	NCAPG2
197581	ENSG00000146963	rs77060056	0.877242774	0.409316918	0.782391424	0.207887329	0.034511524	0.311949681	-0.074146395	-0.526090055	0.222547367	0.375633355	0.267338555	0.41357637	0.552033323	0.276824061	0.76901816	0.999981077	Bacteria.Firmicutes.Negativicutes.Selenomonadales.Veillonellaceae.Dialister	LUC7L2
197582	ENSG00000147324	rs13272624	0.780618323	0.356079676	0.598440866	0.255401866	0.073850283	0.270015741	-0.163777776	-0.4025855	0.264061717	0.29050206	0.309457598	0.350852519	0.524822816	0.253478283	0.73145833	0.999981077	Bacteria.Firmicutes.Negativicutes.Selenomonadales.Veillonellaceae.Dialister	MFHAS1
197583	ENSG00000147454	rs7837994	0.01780814	0.062316483	0.106619141	0.557590829	-0.563665472	0.652581195	0.462340024	-0.224521909	0.231831233	0.344066567	0.282559463	0.380889108	0.093034334	0.091838035	0.48722229	0.999981077	Bacteria.Firmicutes.Negativicutes.Selenomonadales.Veillonellaceae.Dialister	SLC25A37
197584	ENSG00000147471	rs7463174	0.604764742	0.293812318	0.875622686	0.538568813	-0.108147005	0.344074583	0.03931124	0.274146461	0.207937281	0.3251041	0.250169156	0.443420948	0.466772463	0.225017015	0.788003291	0.999981077	Bacteria.Firmicutes.Negativicutes.Selenomonadales.Veillonellaceae.Dialister	PLPBP
197585	ENSG00000147576	rs1108	0.292459868	0.554002922	0.05536377	0.179545344	0.370990928	-0.199079091	-0.808473595	0.507746074	0.349547225	0.334665989	0.414378456	0.374229415	0.337177412	0.329575155	0.444677036	0.999981077	Bacteria.Firmicutes.Negativicutes.Selenomonadales.Veillonellaceae.Dialister	ADHFE1
197586	ENSG00000147606	rs6993624	0.11686634	0.008874682	0.695833114	0.215256584	-0.35539845	1.125763344	0.107512472	-0.583454029	0.223632581	0.417239951	0.273784411	0.466223453	0.219625062	0.030465307	0.750002108	0.999981077	Bacteria.Firmicutes.Negativicutes.Selenomonadales.Veillonellaceae.Dialister	SLC26A7
197587	ENSG00000147650	rs72679149	0.400094832	0.22465167	0.966638179	0.918763369	0.209919393	-0.412162597	-0.01260111	0.041147177	0.247834418	0.336206656	0.300122995	0.401872227	0.388583706	0.193280196	0.804738161	0.999981077	Bacteria.Firmicutes.Negativicutes.Selenomonadales.Veillonellaceae.Dialister	LRP12
197588	ENSG00000147804	rs2280838	0.932000357	0.607851275	0.165450086	0.028555286	-0.02711021	-0.125840091	-0.609458567	0.7503816	0.316487826	0.244043636	0.434474301	0.335076161	0.568142783	0.349285949	0.543751697	0.999981077	Bacteria.Firmicutes.Negativicutes.Selenomonadales.Veillonellaceae.Dialister	SLC39A4
197589	ENSG00000147813	rs2305496	0.081064511	0.117782118	0.071066089	0.440806043	-0.364736566	0.578399965	0.460882509	-0.353761386	0.205821701	0.364882876	0.251147724	0.456121252	0.189426236	0.132483678	0.464689348	0.999981077	Bacteria.Firmicutes.Negativicutes.Selenomonadales.Veillonellaceae.Dialister	NAPRT
197590	ENSG00000147996	rs1328781229	0.001211882	0.000543027	0.208037594	0.730112915	-1.040233205	1.312286555	0.468734263	-0.157757637	0.307327582	0.360614279	0.368610425	0.455335968	0.023613605	0.005217461	0.573912066	0.999981077	Bacteria.Firmicutes.Negativicutes.Selenomonadales.Veillonellaceae.Dialister	ZNG1E
197591	ENSG00000148143	rs57684840	0.24566123	0.003503203	0.43919854	0.044158411	-0.223481644	1.917284355	0.185443838	-1.396916873	0.190760044	0.632679491	0.238258572	0.680615155	0.310899187	0.017214238	0.676994331	0.999981077	Bacteria.Firmicutes.Negativicutes.Selenomonadales.Veillonellaceae.Dialister	ZNF462
197592	ENSG00000148154	rs1045989	0.421468979	0.547421998	0.81398419	0.698352294	-0.273869684	0.189802469	-0.101779373	0.141922197	0.338530433	0.313830383	0.430818358	0.364589893	0.397867697	0.327472547	0.771726083	0.999981077	Bacteria.Firmicutes.Negativicutes.Selenomonadales.Veillonellaceae.Dialister	UGCG
197593	ENSG00000148180	rs10818525	0.188598689	0.191703234	0.931642712	0.589670122	-0.352327932	0.342145814	-0.029497625	0.178773163	0.26517099	0.259342344	0.342552628	0.329838303	0.272666701	0.176404898	0.800544928	0.999981077	Bacteria.Firmicutes.Negativicutes.Selenomonadales.Veillonellaceae.Dialister	GSN
197594	ENSG00000148204	rs10733661	0.342728768	0.064855849	0.957169983	0.315331624	-0.417341708	0.585284712	0.026969729	-0.370796987	0.436654097	0.311638409	0.500247041	0.366431611	0.361650458	0.093811871	0.804119079	0.999981077	Bacteria.Firmicutes.Negativicutes.Selenomonadales.Veillonellaceae.Dialister	CRB2
197595	ENSG00000148218	rs1771220	0.169629065	0.087013773	0.645491547	0.864884464	0.436425355	-0.499581991	-0.162840697	0.063051019	0.314242638	0.287509257	0.352327468	0.369076305	0.258366945	0.111930153	0.738355202	0.999981077	Bacteria.Firmicutes.Negativicutes.Selenomonadales.Veillonellaceae.Dialister	ALAD
197596	ENSG00000148225	rs16932806	0.131318796	0.448041443	0.460702117	0.421180374	0.352527835	-0.312161767	-0.205329448	-0.381492573	0.230684097	0.408959193	0.276688346	0.471268671	0.231665547	0.293213072	0.68420588	0.999981077	Bacteria.Firmicutes.Negativicutes.Selenomonadales.Veillonellaceae.Dialister	WDR31
197597	ENSG00000148290	rs523304	0.07662663	0.03743208	0.895769075	0.864208588	-0.636703228	0.596071596	0.056227139	-0.058167994	0.353878285	0.28056354	0.427513094	0.338781344	0.184730666	0.068649591	0.792279725	0.999981077	Bacteria.Firmicutes.Negativicutes.Selenomonadales.Veillonellaceae.Dialister	SURF1
197598	ENSG00000148308	rs7324	0.466841214	0.172900941	0.594409413	0.232635249	-0.172941407	0.577102806	0.162686749	-0.556644261	0.236280851	0.41876986	0.304032801	0.462008499	0.41890901	0.165867565	0.73007784	0.999981077	Bacteria.Firmicutes.Negativicutes.Selenomonadales.Veillonellaceae.Dialister	GTF3C5
197599	ENSG00000148334	rs7851975	0.476017945	0.177680789	0.623446412	0.328649425	0.182022815	-0.576160031	-0.15338112	0.465933724	0.2539107	0.422808651	0.310913604	0.473396761	0.421947605	0.168737855	0.734739399	0.999981077	Bacteria.Firmicutes.Negativicutes.Selenomonadales.Veillonellaceae.Dialister	PTGES2
197600	ENSG00000148341	rs1129098	0.654234723	0.815663694	0.900998851	0.216059753	0.129489556	0.055853071	0.042085097	-0.361407788	0.287778691	0.238613485	0.336986777	0.28930368	0.48376311	0.414149593	0.792677554	0.999981077	Bacteria.Firmicutes.Negativicutes.Selenomonadales.Veillonellaceae.Dialister	SH3GLB2
197601	ENSG00000148459	rs1677728	0.0434842	0.017313529	0.433365792	0.384567693	-0.716363381	0.664243092	0.318167234	-0.277087246	0.347881827	0.271951734	0.403593308	0.316518383	0.14309238	0.04391839	0.676994331	0.999981077	Bacteria.Firmicutes.Negativicutes.Selenomonadales.Veillonellaceae.Dialister	PDSS1
197602	ENSG00000148468	rs11259612	0.279008618	0.026182856	0.481505344	0.728051368	-0.339070724	0.488625849	-0.281212891	-0.098157098	0.310598497	0.214737218	0.397219656	0.281073523	0.3277039	0.055049606	0.691261898	0.999981077	Bacteria.Firmicutes.Negativicutes.Selenomonadales.Veillonellaceae.Dialister	FAM171A1
197603	ENSG00000148484	rs780631	0.703189062	0.282211901	0.217887589	0.886746573	0.085860987	0.524573318	-0.337240078	0.084431731	0.224354462	0.483764056	0.271045931	0.590505275	0.497835566	0.219521511	0.584912494	0.999981077	Bacteria.Firmicutes.Negativicutes.Selenomonadales.Veillonellaceae.Dialister	RSU1
197604	ENSG00000148488	rs12252590	0.647504089	0.795853717	0.506484315	0.827266461	0.123327013	0.094496815	-0.22121653	-0.096785054	0.268472295	0.363755548	0.331151245	0.441759369	0.48212356	0.408615182	0.700701298	0.999981077	Bacteria.Firmicutes.Negativicutes.Selenomonadales.Veillonellaceae.Dialister	ST8SIA6
197605	ENSG00000148498	rs4934671	0.439434198	0.493090657	0.018917186	0.190378889	-0.167168244	-0.210067087	0.618942779	-0.511825701	0.214889215	0.304756175	0.257105202	0.386786212	0.407558855	0.309685885	0.369228959	0.999981077	Bacteria.Firmicutes.Negativicutes.Selenomonadales.Veillonellaceae.Dialister	PARD3
197606	ENSG00000148572	rs72824934	0.658318935	0.510469435	0.719400069	0.866521832	0.10385989	-0.290404905	0.102845024	-0.085475685	0.233773504	0.438842527	0.28502717	0.506539891	0.485455372	0.31546199	0.754743008	0.999981077	Bacteria.Firmicutes.Negativicutes.Selenomonadales.Veillonellaceae.Dialister	NRBF2
197607	ENSG00000148634	rs482806	0.683508232	0.307421491	0.560491683	0.72465689	-0.115393817	0.296697664	-0.199608825	0.127627211	0.281781715	0.28841278	0.34114066	0.36076418	0.490491785	0.231825255	0.716946232	0.999981077	Bacteria.Firmicutes.Negativicutes.Selenomonadales.Veillonellaceae.Dialister	HERC4
197608	ENSG00000148655	rs11001615	0.683283569	0.151108914	0.944428696	0.193025305	-0.15013989	0.394797572	0.029871909	-0.424895908	0.36635329	0.271762212	0.42689632	0.323037507	0.490491785	0.154601204	0.802995244	0.999981077	Bacteria.Firmicutes.Negativicutes.Selenomonadales.Veillonellaceae.Dialister	LRMDA
197609	ENSG00000148660	rs4746154	0.76841432	0.701764381	0.997300353	0.79124767	-0.100914937	0.164594777	-0.001309606	0.127632409	0.34129374	0.427925977	0.385569448	0.480213145	0.520664053	0.381536653	0.809629094	0.999981077	Bacteria.Firmicutes.Negativicutes.Selenomonadales.Veillonellaceae.Dialister	CAMK2G
197610	ENSG00000148672	rs1923934	0.909234943	0.824144939	0.371067415	0.181517443	0.026425214	-0.055433589	-0.247702211	0.442465672	0.230891434	0.248451916	0.27500756	0.327614632	0.561314505	0.416394079	0.655756822	0.999981077	Bacteria.Firmicutes.Negativicutes.Selenomonadales.Veillonellaceae.Dialister	GLUD1
197611	ENSG00000148690	rs7909452	0.017398869	0.127295694	0.027997425	0.304090868	0.740752023	-0.366469637	-0.790308521	0.29003284	0.303517122	0.237257062	0.351613554	0.279983549	0.092881519	0.138826547	0.39208616	0.999981077	Bacteria.Firmicutes.Negativicutes.Selenomonadales.Veillonellaceae.Dialister	FRA10AC1
197612	ENSG00000148719	rs11596698	0.102240389	0.082571091	0.464963555	0.991428862	-0.450525702	0.449938462	0.237108263	-0.00339122	0.271812582	0.255186518	0.322582061	0.314469636	0.206865025	0.108487294	0.685615982	0.999981077	Bacteria.Firmicutes.Negativicutes.Selenomonadales.Veillonellaceae.Dialister	DNAJB12
197613	ENSG00000148735	rs11196473	0.891672671	0.387879078	0.57339376	0.040166062	-0.030096363	-0.446183268	-0.151398508	1.21850233	0.220127213	0.51326437	0.267524237	0.581907286	0.556900992	0.267102861	0.720820016	0.999981077	Bacteria.Firmicutes.Negativicutes.Selenomonadales.Veillonellaceae.Dialister	PLEKHS1
197614	ENSG00000148773	rs7921573	0.131816471	0.46029931	0.223468706	0.902752612	0.319637945	-0.325354763	-0.308352792	0.067423866	0.209436549	0.438031231	0.250878743	0.549668491	0.232353996	0.297947174	0.586874996	0.999981077	Bacteria.Firmicutes.Negativicutes.Selenomonadales.Veillonellaceae.Dialister	MKI67
197615	ENSG00000148803	rs4838728	0.803285655	0.991362258	0.501017114	0.640296136	-0.197582439	0.004813308	0.686010427	-0.263089585	0.789959845	0.442898748	1.013805342	0.560382462	0.532263762	0.46343955	0.699345138	0.999981077	Bacteria.Firmicutes.Negativicutes.Selenomonadales.Veillonellaceae.Dialister	FUOM
197616	ENSG00000148824	rs1056521	0.822425124	0.785080566	0.462526286	0.18953698	0.046080603	-0.079208064	-0.18458481	0.477442267	0.204497604	0.289255855	0.249753469	0.360108486	0.537033702	0.405349923	0.684768596	0.999981077	Bacteria.Firmicutes.Negativicutes.Selenomonadales.Veillonellaceae.Dialister	MTG1
197617	ENSG00000148834	rs2282326	0.000324553	6.75879634236928e-05	0.237660438	0.484161878	-0.884301894	0.949680586	0.350517038	-0.199841802	0.232895963	0.22299019	0.294099326	0.284006124	0.009731911	0.001249905	0.595403686	0.999981077	Bacteria.Firmicutes.Negativicutes.Selenomonadales.Veillonellaceae.Dialister	GSTO1
197618	ENSG00000148843	rs1536225	0.80593425	0.045140628	0.39057504	0.408343391	-0.056365521	0.502253776	-0.247615851	-0.24923068	0.228497661	0.24587609	0.286476843	0.299484248	0.532792264	0.07544713	0.661427322	0.999981077	Bacteria.Firmicutes.Negativicutes.Selenomonadales.Veillonellaceae.Dialister	PDCD11
197619	ENSG00000148935	rs1055321	0.345774166	0.775863391	0.199017555	0.677177668	0.227402996	-0.10906514	-0.384728069	0.192004624	0.239442994	0.381479152	0.296496346	0.459118997	0.363566014	0.402645878	0.57106563	0.999981077	Bacteria.Firmicutes.Negativicutes.Selenomonadales.Veillonellaceae.Dialister	GAS2
197620	ENSG00000148948	rs1037160	0.48629476	0.741248481	0.147945608	0.868248079	0.177506844	0.104419307	-0.446825658	-0.062857551	0.253505063	0.314883195	0.305156734	0.377429522	0.426512285	0.393040452	0.541739516	0.999981077	Bacteria.Firmicutes.Negativicutes.Selenomonadales.Veillonellaceae.Dialister	LRRC4C
197621	ENSG00000149054	rs10769734	0.003540099	0.018861039	0.349757235	0.967055334	1.040399103	-0.669265301	-0.388734813	-0.013538987	0.34372897	0.277872123	0.412735706	0.3265461	0.04375245	0.045593482	0.648414929	0.999981077	Bacteria.Firmicutes.Negativicutes.Selenomonadales.Veillonellaceae.Dialister	ZNF215
197622	ENSG00000149084	rs11555762	0.002528745	1.58681454646259e-05	0.806270138	0.695444455	0.589463105	-0.941819851	-0.056267903	-0.09969314	0.187623054	0.201892758	0.22850565	0.253530781	0.038144989	0.000447391	0.771726083	0.999981077	Bacteria.Firmicutes.Negativicutes.Selenomonadales.Veillonellaceae.Dialister	HSD17B12
197623	ENSG00000149089	rs2956112	0.475433725	0.537125173	0.968075032	0.795220577	0.375916741	-0.196751607	0.025762615	-0.102631714	0.523684336	0.317106613	0.641225243	0.393820187	0.421775464	0.324472982	0.804896038	0.999981077	Bacteria.Firmicutes.Negativicutes.Selenomonadales.Veillonellaceae.Dialister	APIP
197624	ENSG00000149182	rs3740691	0.673601228	0.99982862	0.268912502	0.423948661	0.112512564	-6.17E-05	-0.354118316	0.269306027	0.265908979	0.286132732	0.317565776	0.334682503	0.488319353	0.465499452	0.611817387	0.999981077	Bacteria.Firmicutes.Negativicutes.Selenomonadales.Veillonellaceae.Dialister	ARFGAP2
197625	ENSG00000149196	rs12289477	0.797539812	0.17543509	0.353582198	0.902087121	-0.072306516	0.384573491	-0.325819803	-0.042359697	0.280707732	0.280733248	0.348713277	0.342975369	0.530716204	0.167251658	0.64916156	0.999981077	Bacteria.Firmicutes.Negativicutes.Selenomonadales.Veillonellaceae.Dialister	HIKESHI
197626	ENSG00000149231	rs11021568	0.308055029	0.245869024	0.019902614	0.312459771	0.186351618	0.332901249	-0.517501891	0.37584518	0.181387312	0.284285101	0.21679524	0.369205414	0.34504128	0.202324293	0.369228959	0.999981077	Bacteria.Firmicutes.Negativicutes.Selenomonadales.Veillonellaceae.Dialister	CCDC82
197627	ENSG00000149262	rs2276441	0.005913292	0.000282246	0.884972309	0.241160862	-1.151762745	1.000955677	0.075732221	-0.389297878	0.404665971	0.260717445	0.52143489	0.329107044	0.057096089	0.00337104	0.790475702	0.999981077	Bacteria.Firmicutes.Negativicutes.Selenomonadales.Veillonellaceae.Dialister	INTS4
197628	ENSG00000149292	rs7939992	7.70061240033853e-05	0.001341738	0.049565346	0.683536784	1.118679802	-0.650637808	-0.653953546	0.099013978	0.265000947	0.194118461	0.326804327	0.241806659	0.003980537	0.00942408	0.437231661	0.999981077	Bacteria.Firmicutes.Negativicutes.Selenomonadales.Veillonellaceae.Dialister	TTC12
197629	ENSG00000149328	rs7113199	0.014595019	0.003427515	0.320041549	0.194329695	-0.819105563	0.728514143	0.445872878	-0.404664711	0.3264157	0.239804053	0.444966505	0.30857	0.086379795	0.01693911	0.643452884	0.999981077	Bacteria.Firmicutes.Negativicutes.Selenomonadales.Veillonellaceae.Dialister	GLB1L2
197630	ENSG00000149357	rs867677584	0.814827902	0.315065187	0.806025444	0.399554924	0.053612798	-0.475116007	-0.071240622	0.486256512	0.227989446	0.469262032	0.28893777	0.573421841	0.534830802	0.23559338	0.771726083	0.999981077	Bacteria.Firmicutes.Negativicutes.Selenomonadales.Veillonellaceae.Dialister	LAMTOR1
197631	ENSG00000149380	rs12146503	0.024253627	0.012982179	0.208688257	0.396196455	0.52475644	-0.642776818	-0.349876853	0.261909944	0.2274678	0.2516148	0.275540156	0.306656746	0.107281448	0.038082587	0.57517693	0.999981077	Bacteria.Firmicutes.Negativicutes.Selenomonadales.Veillonellaceae.Dialister	P4HA3
197632	ENSG00000149474	rs28437498	0.920900743	0.642754547	0.977070287	0.726544216	-0.030794347	0.171584768	0.010336294	-0.145162407	0.308914678	0.368186786	0.358240595	0.413285429	0.564571408	0.3613734	0.806549967	0.999981077	Bacteria.Firmicutes.Negativicutes.Selenomonadales.Veillonellaceae.Dialister	KAT14
197633	ENSG00000149548	rs12282610	0.563652215	0.021531328	0.195360109	0.094143442	0.129775453	0.685123344	-0.348984385	-0.642562225	0.223596875	0.290874329	0.266734941	0.37825001	0.454545615	0.049052415	0.569637087	0.999981077	Bacteria.Firmicutes.Negativicutes.Selenomonadales.Veillonellaceae.Dialister	CCDC15
197634	ENSG00000149577	rs10892085	0.67017693	0.371684811	0.298646522	0.063196336	0.174829449	-0.246035509	-0.508042592	0.619595431	0.408626324	0.273512128	0.484901586	0.327800246	0.488319353	0.260530118	0.63895904	0.999981077	Bacteria.Firmicutes.Negativicutes.Selenomonadales.Veillonellaceae.Dialister	SIDT2
197635	ENSG00000149582	rs6589664	0.850502302	0.823560517	0.494330357	0.397223201	0.049410855	-0.079149752	-0.234119697	0.360098265	0.26111552	0.353552086	0.340630156	0.422543259	0.544677625	0.416394079	0.695745947	0.999981077	Bacteria.Firmicutes.Negativicutes.Selenomonadales.Veillonellaceae.Dialister	TMEM25
197636	ENSG00000149591	rs2075547	0.869940274	0.467188687	0.523266325	0.36184804	0.034410818	0.293160765	-0.158113435	-0.458051497	0.209334025	0.400844141	0.246363109	0.49879451	0.54983763	0.300708957	0.704281122	0.999981077	Bacteria.Firmicutes.Negativicutes.Selenomonadales.Veillonellaceae.Dialister	TAGLN
197637	ENSG00000149600	rs4911106	0.492494494	0.689311325	0.09469943	0.198892658	0.213411578	-0.127082046	-0.661239321	0.470416713	0.309180236	0.316456061	0.389916118	0.362431468	0.429574112	0.377516797	0.476391137	0.999981077	Bacteria.Firmicutes.Negativicutes.Selenomonadales.Veillonellaceae.Dialister	COMMD7
197638	ENSG00000149657	rs2057170	0.640844411	0.967685266	0.191841503	0.472921234	0.286209214	0.01491342	-0.917485658	0.30652426	0.610630472	0.366711809	0.695662249	0.424584743	0.479932808	0.458351208	0.565730767	0.999981077	Bacteria.Firmicutes.Negativicutes.Selenomonadales.Veillonellaceae.Dialister	LSM14B
197639	ENSG00000149679	rs2427311	0.03047153	0.095178719	0.150132888	0.892474527	0.471465997	-0.437051082	-0.390905017	0.042636611	0.213119218	0.258100191	0.268429814	0.314187864	0.120484715	0.117680153	0.541739516	0.999981077	Bacteria.Firmicutes.Negativicutes.Selenomonadales.Veillonellaceae.Dialister	CABLES2
197640	ENSG00000149743	rs4980525	0.859978265	0.970210811	0.183026252	0.051575746	0.054627919	-0.009902533	0.511462747	-0.641219193	0.308452966	0.264152136	0.380029304	0.323329346	0.546877549	0.459037116	0.558441454	0.999981077	Bacteria.Firmicutes.Negativicutes.Selenomonadales.Veillonellaceae.Dialister	TRPT1
197641	ENSG00000149922	rs3809627	0.008189601	0.007366226	0.132157657	0.289509413	0.725368742	-0.591677104	-0.471398797	0.27209779	0.265915333	0.213857925	0.309152498	0.25479368	0.066092623	0.026783935	0.526026669	0.999981077	Bacteria.Firmicutes.Negativicutes.Selenomonadales.Veillonellaceae.Dialister	TBX6
197642	ENSG00000150051	rs2637305	0.281069462	0.159192114	0.65241768	0.819303398	-0.284862285	0.563714285	0.136678512	-0.106600185	0.262072795	0.395830702	0.302054006	0.464756877	0.328675583	0.159085714	0.74013587	0.999981077	Bacteria.Firmicutes.Negativicutes.Selenomonadales.Veillonellaceae.Dialister	MKX
197643	ENSG00000150316	rs61895491	0.313967563	0.358010455	0.238965456	0.489243736	0.247668247	-0.400763319	-0.342563833	0.352217584	0.24405814	0.432915794	0.288235034	0.506449956	0.348165949	0.254326387	0.595502982	0.999981077	Bacteria.Firmicutes.Negativicutes.Selenomonadales.Veillonellaceae.Dialister	CWC15
197644	ENSG00000150527	rs3206256	0.398855811	0.735281966	0.446180508	0.814141431	-0.210627952	0.115283101	0.229499549	0.095166214	0.248014616	0.339506413	0.299430011	0.403173052	0.388499131	0.391387956	0.67879517	0.999981077	Bacteria.Firmicutes.Negativicutes.Selenomonadales.Veillonellaceae.Dialister	MIA2
197645	ENSG00000150672	rs3817087	0.228012064	0.141433612	0.030413081	0.410873977	0.245932609	0.576024448	-0.542935445	-0.373142606	0.202084345	0.38696206	0.245336354	0.450823461	0.2997798	0.149138294	0.401199022	0.999981077	Bacteria.Firmicutes.Negativicutes.Selenomonadales.Veillonellaceae.Dialister	DLG2
197646	ENSG00000150750	rs3087967	0.389191636	0.233194317	0.4443019	0.489904557	-0.404258494	0.342675666	-0.427445421	0.237242839	0.466332355	0.284761245	0.555384117	0.341650426	0.384598699	0.197058103	0.677485625	0.999981077	Bacteria.Firmicutes.Negativicutes.Selenomonadales.Veillonellaceae.Dialister	POU2AF2
197647	ENSG00000150753	rs2548554	0.22521874	0.211199649	0.337288901	0.292798498	-0.595886374	0.392183318	0.68032658	-0.438710045	0.486674289	0.310585135	0.703779065	0.413644713	0.298607202	0.18646389	0.646008388	0.999981077	Bacteria.Firmicutes.Negativicutes.Selenomonadales.Veillonellaceae.Dialister	CCT5
197648	ENSG00000150756	rs11746305	0.385069589	0.716770476	0.660112076	0.200474045	0.277621563	-0.090443924	0.180766931	-0.422756702	0.317465738	0.248225544	0.409175225	0.326874233	0.383269732	0.386438089	0.741187311	0.999981077	Bacteria.Firmicutes.Negativicutes.Selenomonadales.Veillonellaceae.Dialister	ATPSCKMT
197649	ENSG00000150787	rs795468	0.589922884	0.174612933	0.076599652	0.952713769	-0.12587343	-0.343448989	0.521643257	-0.018543988	0.232395974	0.250228742	0.289901004	0.311514184	0.463600025	0.166930519	0.467505931	0.999981077	Bacteria.Firmicutes.Negativicutes.Selenomonadales.Veillonellaceae.Dialister	PTS
197650	ENSG00000150907	rs6563841	0.594675215	0.969623916	0.286333879	0.917040813	0.160712738	0.013058046	-0.376208223	0.040745182	0.300560862	0.341592853	0.349950058	0.389653456	0.464706165	0.45889032	0.62541082	0.999981077	Bacteria.Firmicutes.Negativicutes.Selenomonadales.Veillonellaceae.Dialister	FOXO1
197651	ENSG00000150990	rs7963668	0.656634466	0.558349697	0.855313449	0.438716139	0.094929383	-0.175307131	0.048098671	-0.300685669	0.21255102	0.297974213	0.262734715	0.385912639	0.484543625	0.331358721	0.781235789	0.999981077	Bacteria.Firmicutes.Negativicutes.Selenomonadales.Veillonellaceae.Dialister	DHX37
197652	ENSG00000151006	rs2303222	0.014249464	0.014306271	0.525031834	0.932553495	0.503047688	-0.491689218	-0.164804173	0.020878908	0.199726174	0.195336051	0.257886685	0.245746787	0.085393217	0.040072697	0.704399984	0.999981077	Bacteria.Firmicutes.Negativicutes.Selenomonadales.Veillonellaceae.Dialister	PRSS53
197653	ENSG00000151025	rs7096556	0.112601427	0.471867231	0.00833945	0.045410414	0.459213067	-0.181246052	-0.943191937	0.620434861	0.285514883	0.250455396	0.346617337	0.304123915	0.216962735	0.302340938	0.34159861	0.999981077	Bacteria.Firmicutes.Negativicutes.Selenomonadales.Veillonellaceae.Dialister	GPR158
197654	ENSG00000151208	rs7099526	0.169404451	0.037286708	0.419496409	0.556331274	-0.423453105	0.843728678	0.283968309	-0.269895854	0.30473929	0.39681901	0.3495189	0.456399701	0.258206665	0.068602936	0.675211072	0.999981077	Bacteria.Firmicutes.Negativicutes.Selenomonadales.Veillonellaceae.Dialister	DLG5
197655	ENSG00000151224	rs2236569	0.012305608	0.00721504	0.274066805	0.298437181	1.145219158	-0.872417685	-0.591640796	0.390976694	0.444727438	0.314469787	0.536361472	0.373004969	0.080270783	0.026500628	0.614062145	0.999981077	Bacteria.Firmicutes.Negativicutes.Selenomonadales.Veillonellaceae.Dialister	MAT1A
197656	ENSG00000151233	rs67788023	0.174898449	0.005243348	0.585368179	0.244917045	-0.309751392	0.791108291	0.149793427	-0.443309978	0.225829115	0.273820353	0.273199001	0.377799325	0.261930294	0.022049106	0.725813623	0.999981077	Bacteria.Firmicutes.Negativicutes.Selenomonadales.Veillonellaceae.Dialister	GXYLT1
197657	ENSG00000151348	rs7942915	0.260192397	0.804219965	0.611980016	0.613591078	-0.343907083	0.063854131	0.207095147	0.167860475	0.302776585	0.256541364	0.406298866	0.330824351	0.319006846	0.410914286	0.734175626	0.999981077	Bacteria.Firmicutes.Negativicutes.Selenomonadales.Veillonellaceae.Dialister	EXT2
197658	ENSG00000151470	rs391396	0.000247558	0.000151215	0.250434003	0.237778643	2.098078363	-1.276559507	-0.702461723	0.421021287	0.540925321	0.317145581	0.605753933	0.353345483	0.009075053	0.002203952	0.601175109	0.999981077	Bacteria.Firmicutes.Negativicutes.Selenomonadales.Veillonellaceae.Dialister	C4orf33
197659	ENSG00000151552	rs10020740	0.1915011	0.176165541	0.477032205	0.207969103	0.269304092	-0.413052361	0.186132645	-0.468798051	0.204035102	0.302039932	0.260244037	0.36860438	0.274340338	0.16785499	0.689011208	0.999981077	Bacteria.Firmicutes.Negativicutes.Selenomonadales.Veillonellaceae.Dialister	QDPR
197660	ENSG00000151576	rs9816914	0.012940287	0.049985599	0.026470608	0.173851875	0.87328021	-0.736900875	-0.914338298	0.572913058	0.341679342	0.368954571	0.402625456	0.416663314	0.080656517	0.080268645	0.38868064	0.999981077	Bacteria.Firmicutes.Negativicutes.Selenomonadales.Veillonellaceae.Dialister	QTRT2
197661	ENSG00000151611	rs9990503	0.406692807	0.687908981	0.737249276	0.292182063	-0.147305783	0.166906873	0.071954687	0.506924482	0.17638254	0.413653672	0.213554784	0.477346438	0.39141706	0.377013567	0.760274309	0.999981077	Bacteria.Firmicutes.Negativicutes.Selenomonadales.Veillonellaceae.Dialister	MMAA
197662	ENSG00000151612	rs4835259	0.578796703	0.264224175	0.833058768	0.577490347	-0.173739127	0.250943586	0.082623216	-0.158590383	0.311389531	0.222824437	0.390415666	0.283261255	0.46066515	0.211550112	0.776535281	0.999981077	Bacteria.Firmicutes.Negativicutes.Selenomonadales.Veillonellaceae.Dialister	ZNF827
197663	ENSG00000151632	rs11252887	0.024013441	0.014887428	0.372647721	0.360375608	-0.551384602	0.776370567	0.260992784	-0.333685379	0.23858901	0.310339189	0.290728281	0.362246542	0.107087232	0.040770921	0.655756822	0.999981077	Bacteria.Firmicutes.Negativicutes.Selenomonadales.Veillonellaceae.Dialister	AKR1C2
197664	ENSG00000151640	rs902627	0.003403887	0.001141925	0.36124153	0.732459058	0.830655971	-0.737540408	-0.294785437	0.087103021	0.273211517	0.21667074	0.320598309	0.253701408	0.042806649	0.008767583	0.65408311	0.999981077	Bacteria.Firmicutes.Negativicutes.Selenomonadales.Veillonellaceae.Dialister	DPYSL4
197665	ENSG00000151690	rs12105680	0.101130614	0.20672544	0.112726033	0.840466551	-0.342074171	0.465208069	0.403047137	-0.088871157	0.205698984	0.364769453	0.250682355	0.43972957	0.205911319	0.184643125	0.494412871	0.999981077	Bacteria.Firmicutes.Negativicutes.Selenomonadales.Veillonellaceae.Dialister	MFSD6
197666	ENSG00000151692	rs771288	0.161061692	0.918300972	0.353308237	0.152558988	0.322453085	-0.029928114	-0.253986926	-0.507357651	0.227451993	0.290638744	0.271677422	0.350502631	0.253346311	0.445637605	0.64916156	0.999981077	Bacteria.Firmicutes.Negativicutes.Selenomonadales.Veillonellaceae.Dialister	RNF144A
197667	ENSG00000151694	rs12692386	0.044684032	0.010221506	0.273310208	0.085067982	-0.74998505	0.656141271	0.539844289	-0.566649073	0.366345432	0.248032507	0.488626141	0.324044516	0.145988749	0.033294422	0.614062145	0.999981077	Bacteria.Firmicutes.Negativicutes.Selenomonadales.Veillonellaceae.Dialister	ADAM17
197668	ENSG00000151725	rs3806796	0.005376707	0.000139615	0.640564049	0.678813497	-1.066090503	0.930999149	-0.199417887	-0.111534612	0.370142896	0.229955251	0.425102601	0.268141419	0.055216366	0.002106293	0.738355202	0.999981077	Bacteria.Firmicutes.Negativicutes.Selenomonadales.Veillonellaceae.Dialister	CENPU
197669	ENSG00000151726	rs56302210	0.707380147	0.061366088	0.923551658	0.378879193	0.085451382	-0.715485527	0.027498954	0.410983245	0.226644026	0.375821466	0.285454085	0.463859272	0.499168781	0.090904779	0.799698377	0.999981077	Bacteria.Firmicutes.Negativicutes.Selenomonadales.Veillonellaceae.Dialister	ACSL1
197670	ENSG00000151729	rs1800396	0.956592362	0.893671664	0.156365657	0.134969753	0.017287372	-0.033617594	0.56132101	-0.465924934	0.316383043	0.250533482	0.391437242	0.307821567	0.575990882	0.43863612	0.54295943	0.999981077	Bacteria.Firmicutes.Negativicutes.Selenomonadales.Veillonellaceae.Dialister	SLC25A4
197671	ENSG00000151748	rs3015488	0.593457095	0.62708629	0.78809051	0.91332911	0.291358313	-0.154234117	-0.173068898	0.041946548	0.54309083	0.315956382	0.641228061	0.383898166	0.464452009	0.355752378	0.769180217	0.999981077	Bacteria.Firmicutes.Negativicutes.Selenomonadales.Veillonellaceae.Dialister	SAV1
197672	ENSG00000151773	rs7319725	8.85576394998849e-05	0.000487543	0.019382191	0.336046084	1.256016176	-0.914691068	-0.875216628	0.306101824	0.300400324	0.249071003	0.365029673	0.315834641	0.004353097	0.004846821	0.369228959	0.999981077	Bacteria.Firmicutes.Negativicutes.Selenomonadales.Veillonellaceae.Dialister	CCDC122
197673	ENSG00000151834	rs2119767	0.299485605	0.194971468	0.997615003	0.513505615	0.301664993	-0.365476189	-0.001017917	-0.237778983	0.288428925	0.279093783	0.339229568	0.361920648	0.341049037	0.178362567	0.809664934	0.999981077	Bacteria.Firmicutes.Negativicutes.Selenomonadales.Veillonellaceae.Dialister	GABRA2
197674	ENSG00000151893	rs11818205	0.906680734	0.973904154	0.40962137	0.16967332	0.035494713	-0.011055711	0.289814109	-0.540454014	0.301609658	0.336671071	0.349206994	0.389188128	0.56108962	0.459497719	0.672422884	0.999981077	Bacteria.Firmicutes.Negativicutes.Selenomonadales.Veillonellaceae.Dialister	CACUL1
197675	ENSG00000151917	rs9382677	0.093537409	0.015554592	0.535687817	0.123823888	-1.104215906	0.9273208	0.438870279	-0.645676871	0.648782217	0.373228684	0.704833763	0.414128939	0.19929074	0.041669099	0.706645441	0.999981077	Bacteria.Firmicutes.Negativicutes.Selenomonadales.Veillonellaceae.Dialister	BEND6
197676	ENSG00000151948	rs1616468	0.09929479	0.082858456	0.036393387	0.034412183	0.685898536	-0.46957802	-1.074905166	0.722134233	0.410180365	0.26658032	0.503073297	0.334218052	0.203674418	0.108615924	0.407799602	0.999981077	Bacteria.Firmicutes.Negativicutes.Selenomonadales.Veillonellaceae.Dialister	GLT1D1
197677	ENSG00000152049	rs13018913	0.918341006	0.595831345	0.267713624	0.218453058	-0.023498385	0.158276305	-0.302208444	0.46488715	0.22831045	0.29693754	0.270329655	0.374102861	0.563772844	0.344682265	0.611364943	0.999981077	Bacteria.Firmicutes.Negativicutes.Selenomonadales.Veillonellaceae.Dialister	KCNE4
197678	ENSG00000152056	rs3738961	0.64736543	0.740348127	0.87513941	0.699231095	-0.149512465	0.123166865	-0.062427989	0.167133746	0.325338263	0.370080703	0.395729075	0.430677576	0.48212356	0.39286872	0.787805237	0.999981077	Bacteria.Firmicutes.Negativicutes.Selenomonadales.Veillonellaceae.Dialister	AP1S3
197679	ENSG00000152061	rs12122399	0.642875797	0.468470226	0.451617767	0.540531143	0.106273875	0.276391811	-0.212160858	-0.273573004	0.228125961	0.379009843	0.28016116	0.444646073	0.480662366	0.300858248	0.679056169	0.999981077	Bacteria.Firmicutes.Negativicutes.Selenomonadales.Veillonellaceae.Dialister	RABGAP1L
197680	ENSG00000152133	rs3856499	0.392725933	0.085974527	0.151990805	0.620208546	-0.252712355	0.431683825	-0.534059821	0.1464615	0.293711723	0.247596134	0.368430407	0.294136232	0.385904783	0.111259042	0.541739516	0.999981077	Bacteria.Firmicutes.Negativicutes.Selenomonadales.Veillonellaceae.Dialister	GPATCH11
197681	ENSG00000152219	rs1879671	0.035408627	0.435974051	0.090481248	0.691772337	0.457500543	-0.236055645	-0.470696256	-0.14161356	0.21294395	0.301148222	0.27391314	0.35561554	0.129802215	0.289278492	0.471480113	0.999981077	Bacteria.Firmicutes.Negativicutes.Selenomonadales.Veillonellaceae.Dialister	ARL14EP
197682	ENSG00000152253	rs2632382	0.715910463	0.193735837	0.041264931	0.699647888	0.088764998	0.343514286	-0.598821813	0.117639289	0.242846133	0.261587583	0.287590919	0.303580806	0.503001201	0.17742094	0.412182009	0.999981077	Bacteria.Firmicutes.Negativicutes.Selenomonadales.Veillonellaceae.Dialister	SPC25
197683	ENSG00000152256	rs13415174	0.991804756	0.233345211	0.914610454	0.107040057	-0.002431351	0.446075011	-0.031128107	-0.693743581	0.235802152	0.370806439	0.289179086	0.424501618	0.582825924	0.197058103	0.796971316	0.999981077	Bacteria.Firmicutes.Negativicutes.Selenomonadales.Veillonellaceae.Dialister	PDK1
197684	ENSG00000152270	rs1496167	0.698730479	0.076170224	0.276934642	0.744239207	-0.103851531	0.452665488	-0.355547161	-0.100302425	0.267141138	0.251190895	0.324276015	0.306139021	0.496629785	0.103062193	0.617195302	0.999981077	Bacteria.Firmicutes.Negativicutes.Selenomonadales.Veillonellaceae.Dialister	PDE3B
197685	ENSG00000152291	rs4435452	0.560290045	0.678864251	0.01925412	0.017492779	-0.220845921	0.120976962	1.050109152	-0.816354875	0.377241295	0.290890612	0.437489396	0.33478668	0.453447613	0.374112399	0.369228959	0.999981077	Bacteria.Firmicutes.Negativicutes.Selenomonadales.Veillonellaceae.Dialister	TGOLN2
197686	ENSG00000152348	rs749402	0.086087618	0.115765683	0.763926798	0.934311599	-0.426792275	0.615796369	0.091777681	-0.036548701	0.2448808	0.386297843	0.304311925	0.441723093	0.193227979	0.130728548	0.765085471	0.999981077	Bacteria.Firmicutes.Negativicutes.Selenomonadales.Veillonellaceae.Dialister	ATG10
197687	ENSG00000152359	rs2291630	0.972841339	0.02863811	0.081412167	0.592651942	0.007470571	0.556668492	-0.468775298	0.184045529	0.218589541	0.24870961	0.264840603	0.342312139	0.57836581	0.058495542	0.469562138	0.999981077	Bacteria.Firmicutes.Negativicutes.Selenomonadales.Veillonellaceae.Dialister	POC5
197688	ENSG00000152382	rs6427038	0.015313992	0.249205039	0.170439623	0.724099637	0.694653933	-0.304198701	-0.510198629	-0.116084069	0.278901538	0.261632834	0.368070271	0.327443596	0.088560865	0.203965256	0.550331159	0.999981077	Bacteria.Firmicutes.Negativicutes.Selenomonadales.Veillonellaceae.Dialister	TADA1
197689	ENSG00000152404	rs659622	0.162358529	0.241129387	0.317773746	0.961442482	0.318900928	-0.473641753	-0.279818141	-0.02323085	0.2256536	0.400383121	0.277933735	0.478688205	0.253908918	0.200341213	0.643452884	0.999981077	Bacteria.Firmicutes.Negativicutes.Selenomonadales.Veillonellaceae.Dialister	CWF19L2
197690	ENSG00000152409	rs7702523	0.070641114	0.099140201	0.175173757	0.311047533	0.633339222	-0.403067359	-0.559728445	0.287213958	0.344591164	0.240929373	0.408343053	0.2813112	0.176076055	0.119990322	0.553947807	0.999981077	Bacteria.Firmicutes.Negativicutes.Selenomonadales.Veillonellaceae.Dialister	JMY
197691	ENSG00000152503	rs265409	0.816489818	0.958297689	0.638327479	0.205080384	-0.073820717	-0.014011693	-0.180850049	0.413617183	0.316820515	0.266930247	0.382951117	0.323128126	0.535133157	0.456249266	0.738265442	0.999981077	Bacteria.Firmicutes.Negativicutes.Selenomonadales.Veillonellaceae.Dialister	TRIM36
197692	ENSG00000152558	rs2436036	0.006381847	0.029333126	0.104306677	0.402074657	1.444165201	-0.674610913	-1.033606258	0.307642029	0.512340059	0.302760616	0.627424859	0.364745996	0.059613356	0.059281513	0.484121288	0.999981077	Bacteria.Firmicutes.Negativicutes.Selenomonadales.Veillonellaceae.Dialister	TMEM123
197693	ENSG00000152642	rs9834985	0.223914033	0.315471531	0.434973349	0.845282569	-0.447773877	0.294083402	0.342543029	-0.07087494	0.364667605	0.29070586	0.436043598	0.361751109	0.297785339	0.235692279	0.676994331	0.999981077	Bacteria.Firmicutes.Negativicutes.Selenomonadales.Veillonellaceae.Dialister	GPD1L
197694	ENSG00000152683	rs177083	0.15823853	0.214488238	0.494639777	0.718654167	0.54562088	-0.41941874	-0.339869251	0.145485585	0.382236148	0.334579219	0.494845308	0.402084892	0.251753856	0.187538148	0.695745947	0.999981077	Bacteria.Firmicutes.Negativicutes.Selenomonadales.Veillonellaceae.Dialister	SLC30A6
197695	ENSG00000152749	rs3897474	0.109428813	0.042549167	0.679856621	0.533616642	-1.068012683	0.838429393	0.298596146	-0.285501656	0.658046311	0.405278722	0.720338235	0.456195447	0.21363155	0.072917778	0.74539754	0.999981077	Bacteria.Firmicutes.Negativicutes.Selenomonadales.Veillonellaceae.Dialister	GPR180
197696	ENSG00000152760	rs488584	0.02873472	0.007785093	0.203388002	0.081691999	1.010554139	-0.789839275	-0.653083193	0.583730734	0.451781593	0.287586511	0.508276416	0.330096122	0.118103549	0.027836154	0.571085847	0.999981077	Bacteria.Firmicutes.Negativicutes.Selenomonadales.Veillonellaceae.Dialister	DYNLT5
197697	ENSG00000152763	rs3008860	0.916107994	0.810128855	0.561623039	0.866485146	0.101544391	0.127169299	-0.611099719	0.098316342	0.960249097	0.527149523	1.047426384	0.58247363	0.563217143	0.412773257	0.717473555	0.999981077	Bacteria.Firmicutes.Negativicutes.Selenomonadales.Veillonellaceae.Dialister	DNAI4
197698	ENSG00000152778	rs303208	0.526161549	0.004111259	0.944225216	0.074997691	0.141991682	-0.713199713	-0.019417763	0.547428865	0.222798509	0.239743488	0.276483153	0.30253092	0.442504902	0.01895558	0.802995244	0.999981077	Bacteria.Firmicutes.Negativicutes.Selenomonadales.Veillonellaceae.Dialister	IFIT5
197699	ENSG00000152782	rs943127	0.025124747	0.005747349	0.340085032	0.421368742	-0.815707033	0.82986243	0.395960576	-0.282714486	0.355820928	0.290526571	0.412005262	0.349387685	0.109440308	0.02304097	0.647724927	0.999981077	Bacteria.Firmicutes.Negativicutes.Selenomonadales.Veillonellaceae.Dialister	PANK1
197700	ENSG00000152939	rs182447	0.049678932	0.062742062	0.093337401	0.246400284	-0.780652228	0.564441966	0.761852997	-0.403372818	0.390320496	0.298092474	0.447347762	0.344856888	0.150698089	0.092228135	0.473585427	0.999981077	Bacteria.Firmicutes.Negativicutes.Selenomonadales.Veillonellaceae.Dialister	MARVELD2
197701	ENSG00000152944	rs3759120	0.482877821	0.025683853	0.835543284	0.180179986	-0.157191411	1.067052605	-0.056588318	-0.757658767	0.222735929	0.467308251	0.271495094	0.559251259	0.424923688	0.054705437	0.776535281	0.999981077	Bacteria.Firmicutes.Negativicutes.Selenomonadales.Veillonellaceae.Dialister	MED21
197702	ENSG00000152952	rs34803917	0.731300075	0.997987096	0.84919626	0.160161914	-0.079643056	-0.000969847	-0.053296933	0.627167507	0.230931563	0.382956673	0.279182646	0.441426522	0.508274101	0.464893779	0.778976346	0.999981077	Bacteria.Firmicutes.Negativicutes.Selenomonadales.Veillonellaceae.Dialister	PLOD2
197703	ENSG00000152990	rs4495025	0.041984621	0.018266067	0.953135811	0.70377743	0.991340029	-0.806874798	-0.032361907	0.145710061	0.477839152	0.333241715	0.548538367	0.381534656	0.140950755	0.045032905	0.804119079	0.999981077	Bacteria.Firmicutes.Negativicutes.Selenomonadales.Veillonellaceae.Dialister	ADGRA3
197704	ENSG00000153044	rs17271888	0.067687727	0.184475531	0.01142337	0.085335594	0.368252909	-0.655361293	-0.632162002	0.994825549	0.19819031	0.488584125	0.242819514	0.569401095	0.172430348	0.172429451	0.34159861	0.999981077	Bacteria.Firmicutes.Negativicutes.Selenomonadales.Veillonellaceae.Dialister	CENPH
197705	ENSG00000153048	rs4619405	0.24235523	0.560729246	0.096430399	0.407055467	0.348228088	-0.158834688	-0.588657763	0.290090315	0.295143041	0.271620779	0.348973002	0.347621413	0.309248585	0.331936663	0.477822565	0.999981077	Bacteria.Firmicutes.Negativicutes.Selenomonadales.Veillonellaceae.Dialister	CARHSP1
197706	ENSG00000153066	rs3743585	0.193984693	0.026117477	0.964744006	0.319814846	0.405879245	-0.566324936	0.017572979	0.30815409	0.309253637	0.248770835	0.396038595	0.307382535	0.276025307	0.054998152	0.80440879	0.999981077	Bacteria.Firmicutes.Negativicutes.Selenomonadales.Veillonellaceae.Dialister	TXNDC11
197707	ENSG00000153071	rs6872083	0.313830413	0.368710273	0.409519437	0.947253224	0.181641132	-0.205895082	-0.180804962	-0.01795418	0.178942339	0.227461815	0.217810458	0.270343142	0.348165949	0.259144365	0.672422884	0.999981077	Bacteria.Firmicutes.Negativicutes.Selenomonadales.Veillonellaceae.Dialister	DAB2
197708	ENSG00000153094	rs4849341	0.154479716	0.373275298	0.375488962	0.14795085	0.654870386	-0.242817899	0.571294598	-0.540938545	0.454561762	0.270840241	0.640202645	0.369435385	0.248968254	0.261185865	0.655904244	0.999981077	Bacteria.Firmicutes.Negativicutes.Selenomonadales.Veillonellaceae.Dialister	BCL2L11
197709	ENSG00000153157	rs6910232	0.579116922	0.061296781	0.077879341	0.227768427	-0.121778445	0.547701066	-0.468517958	0.415598841	0.218445979	0.287610714	0.261532728	0.34131925	0.46066515	0.090880389	0.469028411	0.999981077	Bacteria.Firmicutes.Negativicutes.Selenomonadales.Veillonellaceae.Dialister	SYCP2L
197710	ENSG00000153214	rs7581849	0.095280097	0.046859664	0.525304725	0.312786762	0.735791978	-0.637413242	-0.32958536	0.36438177	0.434657413	0.314596917	0.51607828	0.358188396	0.199636938	0.0770474	0.704450348	0.999981077	Bacteria.Firmicutes.Negativicutes.Selenomonadales.Veillonellaceae.Dialister	TMEM87B
197711	ENSG00000153292	rs1687132	0.932592097	0.491752276	0.698752509	0.89907667	0.029291948	-0.188930596	0.175803034	0.044044224	0.344967008	0.27324279	0.452259466	0.345921112	0.568343319	0.309454817	0.751092194	0.999981077	Bacteria.Firmicutes.Negativicutes.Selenomonadales.Veillonellaceae.Dialister	ADGRF1
197712	ENSG00000153294	rs11754978	0.073816321	0.001945233	0.702391015	0.126974462	0.483596829	-0.950259209	-0.124968588	0.55522738	0.266140787	0.29422971	0.325622126	0.359152127	0.181357586	0.012034205	0.751092194	0.999981077	Bacteria.Firmicutes.Negativicutes.Selenomonadales.Veillonellaceae.Dialister	ADGRF4
197713	ENSG00000153303	rs73030329	0.171430208	0.034006279	0.556194013	0.96170873	0.302528743	-0.740752151	-0.154088588	-0.021682184	0.218765184	0.342033222	0.260476313	0.449885851	0.259611835	0.064911976	0.714502347	0.999981077	Bacteria.Firmicutes.Negativicutes.Selenomonadales.Veillonellaceae.Dialister	FRMD1
197714	ENSG00000153317	rs7464740	0.792407276	0.655638682	0.79052351	0.59048377	-0.258211476	0.231145914	0.296367585	-0.320657725	0.977071001	0.515943956	1.111125805	0.592915863	0.528314629	0.367057293	0.769180217	0.999981077	Bacteria.Firmicutes.Negativicutes.Selenomonadales.Veillonellaceae.Dialister	ASAP1
197715	ENSG00000153406	rs7191664	0.891236818	0.916832459	0.639991432	0.388495043	0.073334308	0.037071898	0.310897359	-0.370246482	0.534209895	0.353633725	0.661609161	0.426467397	0.556900992	0.445553561	0.738355202	0.999981077	Bacteria.Firmicutes.Negativicutes.Selenomonadales.Veillonellaceae.Dialister	NMRAL1
197716	ENSG00000153767	rs1505701	0.145319408	0.493915749	0.067242928	0.463136496	0.520176867	-0.166119182	-0.787714381	0.219991948	0.352911297	0.241460696	0.423235393	0.298069242	0.242517814	0.309685885	0.458474695	0.999981077	Bacteria.Firmicutes.Negativicutes.Selenomonadales.Veillonellaceae.Dialister	GTF2E1
197717	ENSG00000153786	rs2270845	0.238787949	0.859519109	0.007762444	0.016829297	0.252201227	0.052276317	-0.704538068	0.911692791	0.212122405	0.29419971	0.256427907	0.371559531	0.306323181	0.426744718	0.34159861	0.999981077	Bacteria.Firmicutes.Negativicutes.Selenomonadales.Veillonellaceae.Dialister	ZDHHC7
197718	ENSG00000153789	rs2291967	0.795056941	0.930549109	0.159340493	0.264424735	0.091784111	-0.026817087	-0.633259703	0.411288555	0.351907815	0.306507604	0.444824995	0.365357017	0.529683791	0.448921354	0.543751697	0.999981077	Bacteria.Firmicutes.Negativicutes.Selenomonadales.Veillonellaceae.Dialister	CIBAR2
197719	ENSG00000153814	rs10255700	0.471930276	0.363137971	0.192937481	0.505737152	0.137854394	0.472512341	-0.314633965	-0.388108246	0.190521718	0.515935252	0.239160356	0.579957429	0.420452554	0.256485724	0.567286042	0.999981077	Bacteria.Firmicutes.Negativicutes.Selenomonadales.Veillonellaceae.Dialister	JAZF1
197720	ENSG00000153822	rs11652259	0.190641282	0.097373884	0.743738867	0.66284099	0.420494241	-0.463250336	0.125595991	-0.148959154	0.317957726	0.275421691	0.382562772	0.340092162	0.273607958	0.118603717	0.760563655	0.999981077	Bacteria.Firmicutes.Negativicutes.Selenomonadales.Veillonellaceae.Dialister	KCNJ16
197721	ENSG00000153975	rs9481653	0.221780632	0.190517415	0.362678776	0.502184039	0.37313068	-0.484566088	-0.341607874	0.290081975	0.302464012	0.366302109	0.372641905	0.429866293	0.295549429	0.175878327	0.654778355	0.999981077	Bacteria.Firmicutes.Negativicutes.Selenomonadales.Veillonellaceae.Dialister	ZUP1
197722	ENSG00000153993	rs2240890	0.133344663	0.064106246	0.34449417	0.862563598	0.305323662	-0.616081749	-0.242159509	0.068799951	0.200862389	0.327092446	0.254300467	0.395859374	0.233525176	0.093171448	0.647724927	0.999981077	Bacteria.Firmicutes.Negativicutes.Selenomonadales.Veillonellaceae.Dialister	SEMA3D
197723	ENSG00000154096	rs2509390	0.273199039	0.018346443	0.784399522	0.181840294	-0.325567386	0.644193371	0.09206234	-0.475065345	0.294610002	0.266245606	0.335108341	0.352016099	0.325683643	0.045032905	0.76901816	0.999981077	Bacteria.Firmicutes.Negativicutes.Selenomonadales.Veillonellaceae.Dialister	THY1
197724	ENSG00000154118	rs11117292	0.901056741	0.018417858	0.229819076	0.306092383	0.028906723	0.832373576	-0.349520527	-0.427357999	0.231600113	0.344240319	0.288332814	0.414275454	0.559938471	0.045122434	0.588033987	0.999981077	Bacteria.Firmicutes.Negativicutes.Selenomonadales.Veillonellaceae.Dialister	JPH3
197725	ENSG00000154134	rs58065672	0.039778136	0.022076319	0.090999675	0.140612615	0.437864891	-0.937176741	-0.430802957	0.701596233	0.208685398	0.399602114	0.251109928	0.470329913	0.137874792	0.049566516	0.471480113	0.999981077	Bacteria.Firmicutes.Negativicutes.Selenomonadales.Veillonellaceae.Dialister	ROBO3
197726	ENSG00000154153	rs41117	0.000561788	0.000626839	0.069191128	0.126715697	-1.312820886	1.012593077	0.88451345	-0.560122096	0.3618104	0.281720637	0.478700625	0.362067068	0.013652345	0.005827401	0.46125102	0.999981077	Bacteria.Firmicutes.Negativicutes.Selenomonadales.Veillonellaceae.Dialister	RETREG1
197727	ENSG00000154269	rs11154641	0.304271547	0.142795688	0.664544403	0.516295915	-0.215199453	0.833332574	0.112151028	-0.399576546	0.207821319	0.561764301	0.257442274	0.612255132	0.342495742	0.149931089	0.741187311	0.999981077	Bacteria.Firmicutes.Negativicutes.Selenomonadales.Veillonellaceae.Dialister	ENPP3
197728	ENSG00000154274	rs2973282	0.288348614	0.84971541	0.25808061	0.577499925	-0.290018804	-0.059381411	0.366398236	0.199003539	0.270916346	0.312142509	0.321136798	0.355452917	0.334040079	0.423840638	0.606819266	0.999981077	Bacteria.Firmicutes.Negativicutes.Selenomonadales.Veillonellaceae.Dialister	C4orf19
197729	ENSG00000154328	rs17810889	0.423103693	0.918813186	0.901092921	0.125476517	0.187944841	0.031021009	-0.035683392	-0.562584754	0.233142694	0.303159527	0.285999787	0.362449696	0.398913221	0.445694221	0.792677554	0.999981077	Bacteria.Firmicutes.Negativicutes.Selenomonadales.Veillonellaceae.Dialister	NEIL2
197730	ENSG00000154330	rs11788769	0.518987604	0.774045992	0.019834873	0.2047305	0.170374493	0.066645995	-0.83080785	0.368812923	0.262747018	0.231181048	0.347848298	0.287900624	0.440465109	0.402243227	0.369228959	0.999981077	Bacteria.Firmicutes.Negativicutes.Selenomonadales.Veillonellaceae.Dialister	PGM5
197731	ENSG00000154370	rs11555960	0.215697096	0.610407868	0.045415021	0.889564054	-0.252541791	-0.48506233	0.534402099	0.136800098	0.201995912	0.94744481	0.261958263	0.981339981	0.292671887	0.35013102	0.423474984	0.999981077	Bacteria.Firmicutes.Negativicutes.Selenomonadales.Veillonellaceae.Dialister	TRIM11
197732	ENSG00000154380	rs2840966	0.094429506	0.386786056	0.105915354	0.517884642	0.572777641	-0.229909973	-0.678551895	0.203178531	0.337470141	0.263863823	0.413846744	0.312508708	0.199636938	0.266795289	0.48621877	0.999981077	Bacteria.Firmicutes.Negativicutes.Selenomonadales.Veillonellaceae.Dialister	ENAH
197733	ENSG00000154479	rs11690884	0.448526431	0.532632955	0.746549679	0.816368394	0.168964941	-0.230533186	-0.090138399	-0.099965754	0.221596566	0.367476332	0.277717365	0.428739678	0.4119288	0.322438804	0.760774971	0.999981077	Bacteria.Firmicutes.Negativicutes.Selenomonadales.Veillonellaceae.Dialister	CFAP210
197734	ENSG00000154518	rs268227	0.63132982	0.555279039	0.813087115	0.752128491	0.34587937	-0.233515986	-0.193750009	0.143314626	0.717391565	0.393827625	0.816106203	0.451849277	0.476769338	0.329763986	0.771726083	0.999981077	Bacteria.Firmicutes.Negativicutes.Selenomonadales.Veillonellaceae.Dialister	ATP5MC3
197735	ENSG00000154529	rs62554966	0.007708172	0.006696342	0.851094586	0.760901197	1.315531042	-0.994989309	-0.112729966	0.13237154	0.478360687	0.3551801	0.59812874	0.433181758	0.064129352	0.02520066	0.779284752	0.999981077	Bacteria.Firmicutes.Negativicutes.Selenomonadales.Veillonellaceae.Dialister	CNTNAP3B
197736	ENSG00000154589	rs2114169	0.129075912	0.192807784	0.15525315	0.435871211	0.376139075	-0.534077999	-0.441660423	0.357809757	0.244676473	0.405844855	0.307151657	0.456373384	0.22943126	0.177042238	0.541739516	0.999981077	Bacteria.Firmicutes.Negativicutes.Selenomonadales.Veillonellaceae.Dialister	LY96
197737	ENSG00000154646	rs13046294	0.415806087	0.210254372	0.559560104	0.293025283	0.250493217	-0.368919372	-0.245040133	0.414748118	0.305870285	0.291549542	0.417789152	0.391237191	0.39582894	0.186107012	0.716205281	0.999981077	Bacteria.Firmicutes.Negativicutes.Selenomonadales.Veillonellaceae.Dialister	TMPRSS15
197738	ENSG00000154719	rs2226327	0.010342727	0.001512477	0.590936249	0.267520166	-1.063060092	0.775763102	0.268434974	-0.330438179	0.402528811	0.234180987	0.496959334	0.295460916	0.07322713	0.010121527	0.727893144	0.999981077	Bacteria.Firmicutes.Negativicutes.Selenomonadales.Veillonellaceae.Dialister	MRPL39
197739	ENSG00000154781	rs1401892	0.116558473	0.207863025	0.650105675	0.401893926	0.423018674	-0.487455255	-0.143497293	-0.415705	0.265953954	0.38318357	0.314876049	0.492677172	0.219597297	0.18522962	0.739599111	0.999981077	Bacteria.Firmicutes.Negativicutes.Selenomonadales.Veillonellaceae.Dialister	CCDC174
197740	ENSG00000154783	rs1038913	0.014458911	0.009860321	0.356391832	0.781526944	0.638978275	-0.578899789	-0.292387982	-0.079671165	0.254266048	0.217723681	0.314777279	0.286091634	0.086379795	0.032577197	0.650104887	0.999981077	Bacteria.Firmicutes.Negativicutes.Selenomonadales.Veillonellaceae.Dialister	FGD5
197741	ENSG00000154803	rs1708629	0.353384901	0.329745907	0.801048354	0.779478302	-0.348206534	0.255768996	0.107245285	0.088685451	0.372519257	0.260459912	0.423854569	0.315423359	0.366754374	0.242563476	0.771703998	0.999981077	Bacteria.Firmicutes.Negativicutes.Selenomonadales.Veillonellaceae.Dialister	FLCN
197742	ENSG00000154813	rs2245708	0.173315212	0.024147498	0.608408414	0.797267273	0.471372955	-0.586186903	0.209072907	0.075930129	0.342382518	0.253898601	0.406089835	0.294369997	0.261064807	0.052636334	0.733293854	0.999981077	Bacteria.Firmicutes.Negativicutes.Selenomonadales.Veillonellaceae.Dialister	DPH3
197743	ENSG00000154839	rs2044013	0.617201184	0.874900018	0.081825932	0.210776471	0.189312589	0.037681221	-0.813853576	0.375213839	0.37694212	0.238399129	0.460435867	0.296867641	0.47195217	0.432508351	0.469562138	0.999981077	Bacteria.Firmicutes.Negativicutes.Selenomonadales.Veillonellaceae.Dialister	SKA1
197744	ENSG00000154845	rs60500709	0.934616236	0.017850136	0.135828271	0.48371659	0.021045044	-0.62106092	0.478744849	0.219494122	0.255535617	0.255535617	0.316999023	0.311616324	0.568615565	0.044492102	0.531852453	0.999981077	Bacteria.Firmicutes.Negativicutes.Selenomonadales.Veillonellaceae.Dialister	PPP4R1
197745	ENSG00000154914	rs9896200	0.46248156	0.047402114	0.058522702	0.462955944	-0.140124659	-0.609778981	0.43594239	0.297730285	0.189577398	0.301721068	0.226385426	0.403234199	0.417477078	0.077716409	0.451466899	0.999981077	Bacteria.Firmicutes.Negativicutes.Selenomonadales.Veillonellaceae.Dialister	USP43
197746	ENSG00000154917	rs9289459	0.108333629	0.958499453	0.788672463	0.114503945	0.467341801	0.01742262	-0.09892152	-0.620166709	0.287040701	0.333525394	0.367543182	0.387664837	0.212529067	0.456249266	0.769180217	0.999981077	Bacteria.Firmicutes.Negativicutes.Selenomonadales.Veillonellaceae.Dialister	RAB6B
197747	ENSG00000155016	rs12505557	0.071790974	0.022021926	0.119583842	0.159686275	0.465935668	-1.119549797	-0.46589272	0.930507818	0.254568469	0.477160612	0.295375601	0.654173223	0.177971072	0.049518186	0.505559778	0.999981077	Bacteria.Firmicutes.Negativicutes.Selenomonadales.Veillonellaceae.Dialister	CYP2U1
197748	ENSG00000155085	rs12192268	0.092904184	0.599753201	0.643124635	0.048666527	0.376612886	-0.141038475	0.131126807	-0.63338265	0.220841938	0.267452869	0.281686204	0.315233271	0.199190613	0.346136033	0.738355202	0.999981077	Bacteria.Firmicutes.Negativicutes.Selenomonadales.Veillonellaceae.Dialister	AK9
197749	ENSG00000155099	rs10106732	0.107624114	0.306008868	0.163938324	0.718840534	0.615050535	-0.312104677	-0.611136055	0.128187809	0.376988108	0.302497676	0.434089765	0.354523775	0.211805349	0.231335941	0.543751697	0.999981077	Bacteria.Firmicutes.Negativicutes.Selenomonadales.Veillonellaceae.Dialister	PIP4P2
197750	ENSG00000155111	rs706931	0.395818396	0.066807977	0.337984391	0.993639816	-0.324474218	0.4648408	-0.568421059	0.00294356	0.379604379	0.249349036	0.588869064	0.367847945	0.38736734	0.095243773	0.646008388	0.999981077	Bacteria.Firmicutes.Negativicutes.Selenomonadales.Veillonellaceae.Dialister	CDK19
197751	ENSG00000155115	rs7749202	0.285067869	0.446104704	0.523554131	0.858298248	-0.252379978	0.183714013	0.173179517	-0.056670412	0.234143098	0.239653101	0.270025831	0.31615125	0.331304186	0.292502117	0.704281122	0.999981077	Bacteria.Firmicutes.Negativicutes.Selenomonadales.Veillonellaceae.Dialister	GTF3C6
197752	ENSG00000155158	rs2156109	0.067845061	0.065452702	0.626165282	0.585413538	0.978234277	-0.551181942	0.378483118	-0.236098353	0.526785951	0.294150239	0.773269953	0.430657435	0.172430348	0.094278737	0.734739399	0.999981077	Bacteria.Firmicutes.Negativicutes.Selenomonadales.Veillonellaceae.Dialister	TTC39B
197753	ENSG00000155189	rs2911996	0.036165724	0.360693229	0.003951279	0.065167617	0.487950562	-0.293442709	-0.801550698	0.720355015	0.228080886	0.318771478	0.268195101	0.384015193	0.130897254	0.255598743	0.34159861	0.999981077	Bacteria.Firmicutes.Negativicutes.Selenomonadales.Veillonellaceae.Dialister	AGPAT5
197754	ENSG00000155254	rs6584149	0.968468465	0.743130159	0.538572159	0.80034562	-0.009851675	0.120868945	-0.19280062	0.107480568	0.248267017	0.367259303	0.311849877	0.423256454	0.578081815	0.393737584	0.706645441	0.999981077	Bacteria.Firmicutes.Negativicutes.Selenomonadales.Veillonellaceae.Dialister	MARVELD1
197755	ENSG00000155265	rs56007204	0.833632171	0.041592357	0.451329443	0.261161668	-0.052483451	0.700464234	-0.23381853	-0.44431576	0.248865419	0.33696537	0.308562852	0.391980556	0.540150583	0.072328215	0.679056169	0.999981077	Bacteria.Firmicutes.Negativicutes.Selenomonadales.Veillonellaceae.Dialister	GOLGA7B
197756	ENSG00000155307	rs465674	0.611983765	0.778429445	0.465906329	0.732917485	0.316307863	-0.10139837	-0.557722448	0.150086186	0.620569263	0.358885126	0.760384171	0.437930834	0.469870394	0.403613956	0.685615982	0.999981077	Bacteria.Firmicutes.Negativicutes.Selenomonadales.Veillonellaceae.Dialister	SAMSN1
197757	ENSG00000155366	rs35221527	0.193607431	0.584645051	0.2370663	0.55514974	-0.297216061	0.184366239	0.32931951	0.259107167	0.226265222	0.33560556	0.2759601	0.436844259	0.276025307	0.341241225	0.595287601	0.999981077	Bacteria.Firmicutes.Negativicutes.Selenomonadales.Veillonellaceae.Dialister	RHOC
197758	ENSG00000155530	rs34060248	0.029249319	0.019864105	0.371497362	0.70940715	0.68590188	-0.616029317	-0.31479641	0.117646526	0.307662506	0.257987096	0.349814093	0.314319529	0.118408944	0.046863203	0.655756822	0.999981077	Bacteria.Firmicutes.Negativicutes.Selenomonadales.Veillonellaceae.Dialister	LRGUK
197759	ENSG00000155542	rs185220	0.030456806	0.025490529	0.608133697	0.675997663	-1.734667538	0.964555751	0.464023025	-0.205620922	0.784058696	0.421845208	0.900597052	0.489777535	0.120484715	0.054491801	0.733293854	0.999981077	Bacteria.Firmicutes.Negativicutes.Selenomonadales.Veillonellaceae.Dialister	SETD9
197760	ENSG00000155545	rs7729917	0.480442749	0.569887375	0.522261119	0.743934922	-0.206321744	0.225310827	0.224065755	-0.148534865	0.290726364	0.394506585	0.34828035	0.452793407	0.424131523	0.33542801	0.704281122	0.999981077	Bacteria.Firmicutes.Negativicutes.Selenomonadales.Veillonellaceae.Dialister	MIER3
197761	ENSG00000155561	rs7791133	0.499327057	0.919781579	0.29494992	0.843458114	0.223724676	-0.031465973	-0.402895862	0.070968274	0.329320769	0.311233366	0.381587964	0.357950231	0.43129637	0.4459786	0.634223484	0.999981077	Bacteria.Firmicutes.Negativicutes.Selenomonadales.Veillonellaceae.Dialister	NUP205
197762	ENSG00000155592	rs60636424	0.12688115	0.667319635	0.020847243	0.232722073	0.340157479	-0.111379928	-0.607191245	0.375080521	0.21997787	0.257946539	0.25636958	0.311371136	0.228287248	0.370940365	0.377412909	0.999981077	Bacteria.Firmicutes.Negativicutes.Selenomonadales.Veillonellaceae.Dialister	ZKSCAN2
197763	ENSG00000155849	rs111796602	0.890911195	0.173561296	0.270458978	0.835082717	0.030483967	0.525628908	-0.293336067	-0.095911799	0.221395914	0.382013107	0.263916417	0.458854105	0.556900992	0.166202309	0.612118292	0.999981077	Bacteria.Firmicutes.Negativicutes.Selenomonadales.Veillonellaceae.Dialister	ELMO1
197764	ENSG00000155858	rs7714390	0.220672708	0.971856396	0.00747906	0.088753516	0.29195744	0.013112001	-0.759861701	0.73699075	0.236090448	0.370225935	0.275199707	0.426522277	0.295164167	0.459314909	0.34159861	0.999981077	Bacteria.Firmicutes.Negativicutes.Selenomonadales.Veillonellaceae.Dialister	LSM11
197765	ENSG00000155957	rs11176067	1.15593305509039e-07	1.43740117188778e-09	0.221332177	0.342617128	1.145676711	-1.32587314	-0.290901445	0.218435861	0.192380767	0.188168457	0.23557663	0.228490703	5.00020380232829e-05	3.11234470329589e-07	0.585806179	0.999981077	Bacteria.Firmicutes.Negativicutes.Selenomonadales.Veillonellaceae.Dialister	TMBIM4
197766	ENSG00000156011	rs11988566	0.689698796	0.549304831	0.700517687	0.709172347	-0.27712319	0.229929345	-0.298556606	0.167019857	0.690994412	0.38197743	0.772811945	0.445853812	0.4922923	0.328029023	0.751092194	0.999981077	Bacteria.Firmicutes.Negativicutes.Selenomonadales.Veillonellaceae.Dialister	PSD3
197767	ENSG00000156026	rs7081481	0.150451792	0.130573322	0.015977627	0.015505372	-0.668153355	0.440372815	1.471850765	-0.908420156	0.459177608	0.287600257	0.594905338	0.365439419	0.245773133	0.141414667	0.362302738	0.999981077	Bacteria.Firmicutes.Negativicutes.Selenomonadales.Veillonellaceae.Dialister	MCU
197768	ENSG00000156052	rs149785805	0.6377024	0.731198761	0.638016957	0.99751029	-0.13188611	0.07244568	0.164787108	-0.000897714	0.27874981	0.209979742	0.348614793	0.28658815	0.478318978	0.390087419	0.738265442	0.999981077	Bacteria.Firmicutes.Negativicutes.Selenomonadales.Veillonellaceae.Dialister	GNAQ
197769	ENSG00000156110	rs17747401	0.010516414	0.018984794	0.021989486	0.089216987	0.789495187	-0.691645467	-0.827023892	0.581775072	0.299654129	0.287475339	0.352394139	0.337193361	0.073372109	0.045601946	0.377412909	0.999981077	Bacteria.Firmicutes.Negativicutes.Selenomonadales.Veillonellaceae.Dialister	ADK
197770	ENSG00000156170	rs9987108	0.970525948	0.75519288	0.668841749	0.317170518	-0.015616433	0.092000052	0.214588803	-0.358536834	0.42102768	0.293818315	0.499402945	0.35567524	0.57836581	0.396464672	0.741286417	0.999981077	Bacteria.Firmicutes.Negativicutes.Selenomonadales.Veillonellaceae.Dialister	NDUFAF6
197771	ENSG00000156171	rs663034	0.603545017	0.229980344	0.416188271	0.991507897	-0.236783294	0.354560111	-0.436340119	-0.003750402	0.453733747	0.292592546	0.533241963	0.351013571	0.466704759	0.195614061	0.672667557	0.999981077	Bacteria.Firmicutes.Negativicutes.Selenomonadales.Veillonellaceae.Dialister	DRAM2
197772	ENSG00000156222	rs72754964	0.584853926	0.774700197	0.28047305	0.452626571	-0.126101983	0.131334643	0.30723821	-0.386547799	0.229673972	0.456933078	0.282305208	0.511586382	0.462672755	0.402243227	0.620937254	0.999981077	Bacteria.Firmicutes.Negativicutes.Selenomonadales.Veillonellaceae.Dialister	SLC28A1
197773	ENSG00000156232	rs11259952	0.041778882	0.009824307	0.796676617	0.548145897	-0.665844635	0.577422636	-0.097532354	0.158717146	0.320613425	0.217056315	0.376995128	0.262908415	0.14053059	0.032577197	0.769963465	0.999981077	Bacteria.Firmicutes.Negativicutes.Selenomonadales.Veillonellaceae.Dialister	WHAMM
197774	ENSG00000156239	rs534829923	0.000104168	0.003894002	0.001373575	0.079483509	0.692150188	-1.35733175	-0.707913075	0.882744798	0.167423865	0.453385895	0.21168864	0.495474582	0.004693714	0.018198636	0.340465802	0.999981077	Bacteria.Firmicutes.Negativicutes.Selenomonadales.Veillonellaceae.Dialister	N6AMT1
197775	ENSG00000156253	rs878797	0.069508897	0.169835174	0.100406268	0.358258923	1.112077959	-0.472331664	-1.136299405	0.373714772	0.602563797	0.34026321	0.681807264	0.40390729	0.175217765	0.164273743	0.48378765	0.999981077	Bacteria.Firmicutes.Negativicutes.Selenomonadales.Veillonellaceae.Dialister	RWDD2B
197776	ENSG00000156261	rs2070610	0.967976119	0.095841362	0.325084485	0.518428702	-0.008499053	0.747532652	-0.263360175	-0.333462778	0.210885628	0.442357424	0.265599284	0.513568264	0.578017816	0.11787968	0.643511805	0.999981077	Bacteria.Firmicutes.Negativicutes.Selenomonadales.Veillonellaceae.Dialister	CCT8
197777	ENSG00000156284	rs2832650	0.145819151	0.103508684	0.534420878	0.417461813	0.870092547	-0.578311778	-0.502211284	0.388211637	0.591054894	0.350223958	0.804054377	0.475730385	0.242976851	0.122360024	0.706645441	0.999981077	Bacteria.Firmicutes.Negativicutes.Selenomonadales.Veillonellaceae.Dialister	CLDN8
197778	ENSG00000156345	rs622418	0.195205583	0.342578615	0.400535311	0.691916681	0.473071599	-0.25954815	-0.372716701	0.13228317	0.361450308	0.271473621	0.440449538	0.332349608	0.277579922	0.247916337	0.667917609	0.999981077	Bacteria.Firmicutes.Negativicutes.Selenomonadales.Veillonellaceae.Dialister	CDK20
197779	ENSG00000156381	rs2273905	0.081597672	0.08054277	0.402632473	0.613650009	-0.805503502	0.520706827	0.450105984	-0.178383553	0.455363113	0.293319189	0.534290302	0.351622082	0.189426236	0.106909439	0.668786169	0.999981077	Bacteria.Firmicutes.Negativicutes.Selenomonadales.Veillonellaceae.Dialister	ANKRD9
197780	ENSG00000156398	rs2297450	0.057905729	0.025505658	0.506953187	0.228212849	0.349664321	-0.647429847	-0.145407441	-0.469842777	0.18112352	0.283181537	0.217909544	0.386241285	0.159542687	0.054491801	0.700701298	0.999981077	Bacteria.Firmicutes.Negativicutes.Selenomonadales.Veillonellaceae.Dialister	SFXN2
197781	ENSG00000156427	rs76100158	0.329528162	0.278474867	0.814220501	0.632743714	-0.235207323	0.410967783	-0.06825669	0.208796094	0.239412519	0.37603668	0.289295881	0.434870104	0.354112382	0.218094227	0.771726083	0.999981077	Bacteria.Firmicutes.Negativicutes.Selenomonadales.Veillonellaceae.Dialister	FGF18
197782	ENSG00000156587	rs10792104	0.290153531	0.802858564	0.543762287	0.690826737	-0.248364166	0.082926119	0.170208779	0.166892757	0.232882901	0.330815534	0.278873641	0.417742991	0.335233216	0.410642677	0.708876323	0.999981077	Bacteria.Firmicutes.Negativicutes.Selenomonadales.Veillonellaceae.Dialister	UBE2L6
197783	ENSG00000156599	rs2926655	0.004262895	0.00381148	0.042307561	0.198465239	-0.66299541	0.761425866	0.565014852	-0.385349613	0.22382003	0.253706094	0.272786484	0.296605582	0.048782922	0.018058327	0.413837493	0.999981077	Bacteria.Firmicutes.Negativicutes.Selenomonadales.Veillonellaceae.Dialister	ZDHHC5
197784	ENSG00000156603	rs1424752	0.154196581	0.20235321	0.386039525	0.674836873	-0.389038372	0.435662695	0.287821999	-0.164751681	0.269852779	0.338278361	0.329806636	0.390941696	0.248882851	0.182878146	0.659301637	0.999981077	Bacteria.Firmicutes.Negativicutes.Selenomonadales.Veillonellaceae.Dialister	MED19
197785	ENSG00000156675	rs4956534	0.909777938	0.774519653	0.317354162	0.371543243	0.029841943	-0.070788003	0.345194922	-0.286382391	0.262321478	0.246079359	0.342570796	0.318270042	0.561399997	0.402243227	0.643452884	0.999981077	Bacteria.Firmicutes.Negativicutes.Selenomonadales.Veillonellaceae.Dialister	RAB11FIP1
197786	ENSG00000156711	rs2859136	0.280584623	0.679196657	0.8345446	0.501775434	-0.393430822	0.100656243	0.109002585	0.226523271	0.361587738	0.242295148	0.519760698	0.335358263	0.328675583	0.374112399	0.776535281	0.999981077	Bacteria.Firmicutes.Negativicutes.Selenomonadales.Veillonellaceae.Dialister	MAPK13
197787	ENSG00000156795	rs3824254	0.157019075	0.012828784	0.635925086	0.82161572	-0.449098525	0.711571924	-0.170813639	0.078698904	0.313680689	0.278048213	0.359123319	0.347639611	0.251272462	0.037852311	0.738053572	0.999981077	Bacteria.Firmicutes.Negativicutes.Selenomonadales.Veillonellaceae.Dialister	NTAQ1
197788	ENSG00000156869	rs2788517	0.289976388	0.132736472	0.865537684	0.93355868	0.297319023	-0.424331042	0.058518524	-0.02903477	0.278683003	0.278708328	0.344225411	0.346924825	0.335207615	0.142609408	0.784585909	0.999981077	Bacteria.Firmicutes.Negativicutes.Selenomonadales.Veillonellaceae.Dialister	FRRS1
197789	ENSG00000156931	rs2271258	0.044788892	0.179119717	0.019906806	0.126181854	0.762227795	-0.530614101	-1.013401103	0.660455416	0.372514183	0.390696171	0.424555556	0.426311896	0.146108271	0.16961175	0.369228959	0.999981077	Bacteria.Firmicutes.Negativicutes.Selenomonadales.Veillonellaceae.Dialister	VPS8
197790	ENSG00000156966	rs111577671	0.26958686	0.613910116	0.02010713	0.567534543	-0.242093506	-0.192774524	0.623420735	-0.249077943	0.217413187	0.380268391	0.261616787	0.433468522	0.324470838	0.351125089	0.369228959	0.999981077	Bacteria.Firmicutes.Negativicutes.Selenomonadales.Veillonellaceae.Dialister	B3GNT7
197791	ENSG00000156990	rs9860117	0.059614909	0.924313324	0.036336222	0.964655023	0.375011078	0.058655203	-0.525661752	-0.029937641	0.195607817	0.615019408	0.245940528	0.672998685	0.161778793	0.447671083	0.407799602	0.999981077	Bacteria.Firmicutes.Negativicutes.Selenomonadales.Veillonellaceae.Dialister	RPUSD3
197792	ENSG00000157014	rs514658	0.310520859	0.114936635	0.684666615	0.227368486	-0.306227426	0.502075903	0.142089005	-0.457843202	0.299605005	0.314228381	0.348318249	0.375686321	0.346546912	0.130163674	0.747386024	0.999981077	Bacteria.Firmicutes.Negativicutes.Selenomonadales.Veillonellaceae.Dialister	TATDN2
197793	ENSG00000157045	rs7404621	0.318897377	0.493999561	0.773566844	0.855045357	0.673841554	-0.283361003	-0.221828185	-0.086207633	0.670871501	0.411956464	0.767800819	0.470020658	0.350069283	0.309685885	0.766950849	0.999981077	Bacteria.Firmicutes.Negativicutes.Selenomonadales.Veillonellaceae.Dialister	NTAN1
197794	ENSG00000157064	rs6689029	0.752453725	0.386959285	0.913130291	0.131546819	0.070322852	0.273478399	-0.028648359	-0.625586353	0.222018691	0.313981773	0.261589566	0.409612066	0.516195352	0.266795289	0.796475758	0.999981077	Bacteria.Firmicutes.Negativicutes.Selenomonadales.Veillonellaceae.Dialister	NMNAT2
197795	ENSG00000157107	rs689122	0.994987681	0.83110047	0.184238571	0.169067415	-0.002542458	-0.061452753	0.620447631	-0.47663296	0.403164193	0.286961266	0.462302223	0.342735318	0.583544184	0.418677219	0.560996704	0.999981077	Bacteria.Firmicutes.Negativicutes.Selenomonadales.Veillonellaceae.Dialister	FCHO2
197796	ENSG00000157111	rs638333	0.325757985	0.121234383	0.550202678	0.36976457	-0.255479823	0.447878725	0.182117737	-0.306875304	0.258013551	0.285244705	0.303232223	0.339771436	0.352728305	0.134867348	0.711801158	0.999981077	Bacteria.Firmicutes.Negativicutes.Selenomonadales.Veillonellaceae.Dialister	TMEM171
197797	ENSG00000157152	rs310763	0.017531036	0.025166022	0.479172104	0.713915203	1.872584206	-0.966622055	-0.589768985	0.169842928	0.768217929	0.421776036	0.828629016	0.461270026	0.092881519	0.054169933	0.689921659	0.999981077	Bacteria.Firmicutes.Negativicutes.Selenomonadales.Veillonellaceae.Dialister	SYN2
197798	ENSG00000157184	rs6692897	0.114753771	0.081360704	0.468874718	0.247171449	0.543368986	-0.515292478	-0.292610937	0.387880045	0.339897382	0.291070728	0.401617413	0.332158866	0.218788233	0.107513137	0.686808907	0.999981077	Bacteria.Firmicutes.Negativicutes.Selenomonadales.Veillonellaceae.Dialister	CPT2
197799	ENSG00000157214	rs194519	0.776471885	0.861202179	0.229801437	0.179694757	0.170511517	-0.064657986	-0.850206136	0.580932107	0.598070385	0.368340643	0.701340621	0.428319586	0.523336524	0.427333621	0.588033987	0.999981077	Bacteria.Firmicutes.Negativicutes.Selenomonadales.Veillonellaceae.Dialister	STEAP2
197800	ENSG00000157259	rs10265704	0.251965163	0.046802014	0.510800878	0.135307387	0.246702995	-0.907351572	-0.171444965	0.783398096	0.213434822	0.44770466	0.259281257	0.518021379	0.314279774	0.077032043	0.701665028	0.999981077	Bacteria.Firmicutes.Negativicutes.Selenomonadales.Veillonellaceae.Dialister	GATAD1
197801	ENSG00000157315	rs153060	0.000269285	2.06841840497126e-05	0.206674422	0.856637295	0.965935793	-1.151050848	-0.36114217	0.052652865	0.250670974	0.250670974	0.283139209	0.290297655	0.009244776	0.000547288	0.573663397	0.999981077	Bacteria.Firmicutes.Negativicutes.Selenomonadales.Veillonellaceae.Dialister	TMED6
197802	ENSG00000157322	rs3192882	0.011649388	0.003012236	0.37906061	0.650050082	0.688243233	-0.90301135	-0.267423764	0.152706027	0.265118448	0.292967764	0.301945384	0.335025642	0.079482016	0.015557335	0.656443543	0.999981077	Bacteria.Firmicutes.Negativicutes.Selenomonadales.Veillonellaceae.Dialister	CLEC18A
197803	ENSG00000157379	rs12586530	0.149477276	0.011431477	0.435518825	0.348125625	-0.337190759	0.850986541	0.218023439	-0.388441841	0.231166494	0.326905924	0.277866584	0.411021326	0.24492114	0.0355523	0.676994331	0.999981077	Bacteria.Firmicutes.Negativicutes.Selenomonadales.Veillonellaceae.Dialister	DHRS1
197804	ENSG00000157426	rs13111432	0.01766575	0.041152404	0.206259714	0.966009851	0.793196586	-0.554229466	-0.476156613	-0.013564764	0.325809607	0.26602243	0.372966518	0.317098696	0.093034334	0.071780882	0.573663397	0.999981077	Bacteria.Firmicutes.Negativicutes.Selenomonadales.Veillonellaceae.Dialister	AASDH
197805	ENSG00000157500	rs12495908	0.020648434	0.075846388	0.083407975	0.349267422	0.645076077	-0.469694597	-0.613384177	0.294711792	0.271922467	0.260345941	0.348855552	0.312587556	0.099526814	0.102793057	0.469562138	0.999981077	Bacteria.Firmicutes.Negativicutes.Selenomonadales.Veillonellaceae.Dialister	APPL1
197806	ENSG00000157538	rs9984493	0.765396627	0.208448907	0.729476295	0.491785135	0.069758168	-0.345579356	0.098328854	0.232348053	0.2327951	0.27201086	0.283110945	0.336061318	0.519809824	0.185308509	0.75730711	0.999981077	Bacteria.Firmicutes.Negativicutes.Selenomonadales.Veillonellaceae.Dialister	VPS26C
197807	ENSG00000157593	rs9472236	0.074677153	0.531012065	0.042519895	0.564868341	0.368223902	-0.227058062	-0.525794188	0.252672116	0.203265404	0.36050553	0.25412048	0.436706584	0.182502791	0.322137902	0.4145597	0.999981077	Bacteria.Firmicutes.Negativicutes.Selenomonadales.Veillonellaceae.Dialister	SLC35B2
197808	ENSG00000157617	rs59332489	0.542877238	0.56568242	0.449205796	0.184846456	0.133205945	0.163245767	-0.195474491	-0.530388249	0.217767468	0.282739059	0.256749648	0.395753131	0.448995613	0.333867108	0.679056169	0.999981077	Bacteria.Firmicutes.Negativicutes.Selenomonadales.Veillonellaceae.Dialister	C2CD2
197809	ENSG00000157637	rs58474699	0.246800085	0.028777317	0.926605821	0.336714792	0.351509475	-0.705490623	-0.032140038	0.352541339	0.300774239	0.315486202	0.347557308	0.364258101	0.311373567	0.058710155	0.799785402	0.999981077	Bacteria.Firmicutes.Negativicutes.Selenomonadales.Veillonellaceae.Dialister	SLC38A10
197810	ENSG00000157778	rs7811444	0.851164422	0.67156944	0.741812863	0.656551723	0.0486241	-0.138974326	-0.103527188	0.179269874	0.258114896	0.326288101	0.312901308	0.40128956	0.544677625	0.372580167	0.760274309	0.999981077	Bacteria.Firmicutes.Negativicutes.Selenomonadales.Veillonellaceae.Dialister	PSMG3
197811	ENSG00000157823	rs12440156	0.096622799	0.069700623	0.965382385	0.749284454	0.912422142	-0.620127532	-0.028348716	0.128761604	0.541228798	0.336244206	0.650678607	0.401199773	0.200491759	0.097748437	0.804668937	0.999981077	Bacteria.Firmicutes.Negativicutes.Selenomonadales.Veillonellaceae.Dialister	AP3S2
197812	ENSG00000157895	rs2071190	0.959915304	0.594485669	0.405946925	0.817487458	0.011444222	0.215126742	-0.236641665	0.110852808	0.226824712	0.402117236	0.28290012	0.47840191	0.576638848	0.344367131	0.670940606	0.999981077	Bacteria.Firmicutes.Negativicutes.Selenomonadales.Veillonellaceae.Dialister	C12orf43
197813	ENSG00000157933	rs260507	0.40841832	0.71627287	0.309897528	0.79204325	0.296594798	-0.104563501	-0.427115978	0.088237845	0.3564559	0.28645053	0.417336935	0.333293095	0.392074909	0.386290906	0.643452884	0.999981077	Bacteria.Firmicutes.Negativicutes.Selenomonadales.Veillonellaceae.Dialister	SKI
197814	ENSG00000158006	rs3008423	0.437956264	0.629593443	0.904368147	0.285616906	-0.196343771	0.152825101	0.036278223	0.394096593	0.251576123	0.315367349	0.300777333	0.366039961	0.406536785	0.356889276	0.794056723	0.999981077	Bacteria.Firmicutes.Negativicutes.Selenomonadales.Veillonellaceae.Dialister	PAFAH2
197815	ENSG00000158079	rs10993057	0.459303926	0.017468701	0.704772761	0.070981679	-0.170596599	0.993533348	0.104075654	-0.86879802	0.22916641	0.407356494	0.273482344	0.473287134	0.41687048	0.044052113	0.751273389	0.999981077	Bacteria.Firmicutes.Negativicutes.Selenomonadales.Veillonellaceae.Dialister	PTPDC1
197816	ENSG00000158104	rs10840624	0.532224212	0.944243241	0.639476615	0.905685621	0.23157439	-0.031295885	-0.208308205	-0.058072318	0.368767038	0.445756132	0.442610533	0.488227524	0.443932702	0.452355565	0.738355202	0.999981077	Bacteria.Firmicutes.Negativicutes.Selenomonadales.Veillonellaceae.Dialister	HPD
197817	ENSG00000158169	rs28417125	0.848351949	0.723061643	0.436589719	0.407504006	0.052561352	-0.107340818	0.271632173	-0.319599991	0.273777473	0.301596682	0.347002565	0.383351857	0.544143597	0.388854711	0.676994331	0.999981077	Bacteria.Firmicutes.Negativicutes.Selenomonadales.Veillonellaceae.Dialister	FANCC
197818	ENSG00000158220	rs1679169	0.09260386	0.112890006	0.543588912	0.528503164	0.457996744	-0.396639047	0.215086274	-0.19572575	0.268312238	0.246811362	0.352249841	0.308863989	0.198895357	0.128926019	0.708876323	0.999981077	Bacteria.Firmicutes.Negativicutes.Selenomonadales.Veillonellaceae.Dialister	ESYT3
197819	ENSG00000158234	rs17282752	0.514571277	0.869063694	0.255708326	0.94069361	0.211282287	0.059751288	-0.427673366	0.031456081	0.322408445	0.361033786	0.372959347	0.421175494	0.438509443	0.429993945	0.603613419	0.999981077	Bacteria.Firmicutes.Negativicutes.Selenomonadales.Veillonellaceae.Dialister	FAIM
197820	ENSG00000158321	rs3974447	0.803556414	0.527329833	0.808333027	0.961611748	0.073948016	-0.190054468	0.08595608	-0.020028719	0.296069849	0.299060273	0.352904816	0.414527205	0.532263762	0.32090342	0.771726083	0.999981077	Bacteria.Firmicutes.Negativicutes.Selenomonadales.Veillonellaceae.Dialister	AUTS2
197821	ENSG00000158402	rs113606664	0.328674845	0.416283005	0.209733989	0.453416349	0.199142517	0.234107447	-0.305263564	-0.291094491	0.202342971	0.286156173	0.240965062	0.385933283	0.354112382	0.279993825	0.575878882	0.999981077	Bacteria.Firmicutes.Negativicutes.Selenomonadales.Veillonellaceae.Dialister	CDC25C
197822	ENSG00000158411	rs8179690	0.08869054	0.147858549	0.301916566	0.77708091	0.660608805	-0.375110847	-0.476517427	0.088276476	0.382240203	0.256123639	0.45792574	0.310499916	0.194727127	0.153181679	0.640037064	0.999981077	Bacteria.Firmicutes.Negativicutes.Selenomonadales.Veillonellaceae.Dialister	MITD1
197823	ENSG00000158457	rs13227214	0.102630135	0.269305624	0.06425231	0.27089972	0.495502387	-0.250742723	-0.75725783	0.332023053	0.299294614	0.225047196	0.402272655	0.29900086	0.207064259	0.213637086	0.458474695	0.999981077	Bacteria.Firmicutes.Negativicutes.Selenomonadales.Veillonellaceae.Dialister	TSPAN33
197824	ENSG00000158517	rs800980	0.522748274	0.65702236	0.768950801	0.97431363	0.58517443	-0.219647285	-0.299714215	-0.017960435	0.910645114	0.492395055	1.016056101	0.555657402	0.441928026	0.367234229	0.766181915	0.999981077	Bacteria.Firmicutes.Negativicutes.Selenomonadales.Veillonellaceae.Dialister	NCF1
197825	ENSG00000158525	rs17164872	0.074816681	0.232417413	0.125801376	0.794940716	0.413189977	-0.316025497	-0.416654039	0.083047901	0.228199645	0.262173965	0.268667558	0.318227783	0.182637412	0.196617326	0.516938004	0.999981077	Bacteria.Firmicutes.Negativicutes.Selenomonadales.Veillonellaceae.Dialister	CPA5
197826	ENSG00000158545	rs11076661	0.007495109	0.004971653	0.001419392	0.000827066	-1.344453687	0.860853064	2.131644293	-1.341691066	0.48706011	0.296026307	0.63947516	0.382567429	0.063821828	0.021483657	0.340465802	0.822519464	Bacteria.Firmicutes.Negativicutes.Selenomonadales.Veillonellaceae.Dialister	ZC3H18
197827	ENSG00000158623	rs10263009	0.010484874	0.002618577	0.279113916	0.594240888	-1.42248161	0.990347367	-0.702187735	0.200821021	0.539673487	0.316411629	0.643366263	0.375127165	0.073372109	0.014235175	0.619761893	0.999981077	Bacteria.Firmicutes.Negativicutes.Selenomonadales.Veillonellaceae.Dialister	COPG2
197828	ENSG00000158715	rs16855911	0.059831575	0.412682236	0.01330083	0.126790661	0.438607833	-0.281904169	-0.711783093	0.657405956	0.228979899	0.341917552	0.279647592	0.425037507	0.161829007	0.278443087	0.34159861	0.999981077	Bacteria.Firmicutes.Negativicutes.Selenomonadales.Veillonellaceae.Dialister	SLC45A3
197829	ENSG00000158717	rs11641194	0.323546281	0.586644305	0.368279573	0.942649092	0.295441198	-0.19654113	-0.301618102	-0.028716338	0.297000208	0.359685114	0.332910029	0.397626519	0.351984076	0.341781858	0.655756822	0.999981077	Bacteria.Firmicutes.Negativicutes.Selenomonadales.Veillonellaceae.Dialister	RNF166
197830	ENSG00000158792	rs369449674	0.699081939	0.992473497	0.399889642	0.739519247	-0.205042094	0.003259185	0.50182886	-0.130344845	0.528085826	0.34417466	0.592208384	0.390354356	0.496716356	0.463455137	0.667742508	0.999981077	Bacteria.Firmicutes.Negativicutes.Selenomonadales.Veillonellaceae.Dialister	SPATA2L
197831	ENSG00000158825	rs589942	0.02511778	0.018346622	0.847148052	0.150228373	-0.727847809	0.680897414	0.066517598	0.459414881	0.317479912	0.281415864	0.343708366	0.315549799	0.109440308	0.045032905	0.778976346	0.999981077	Bacteria.Firmicutes.Negativicutes.Selenomonadales.Veillonellaceae.Dialister	CDA
197832	ENSG00000158856	rs77582956	0.471441381	0.561022883	0.346661808	0.972200406	0.165114577	0.313057714	-0.265074471	0.022137361	0.227944084	0.535757639	0.279626729	0.632801103	0.420452554	0.331936663	0.648121316	0.999981077	Bacteria.Firmicutes.Negativicutes.Selenomonadales.Veillonellaceae.Dialister	DMTN
197833	ENSG00000158859	rs4589131	0.739819902	0.791645988	0.934997785	0.667839096	0.140729157	-0.074999926	0.041731683	-0.152173789	0.421958891	0.282737519	0.509700508	0.353008871	0.512036613	0.40727255	0.800978673	0.999981077	Bacteria.Firmicutes.Negativicutes.Selenomonadales.Veillonellaceae.Dialister	ADAMTS4
197834	ENSG00000158865	rs77820460	0.491946668	0.242004331	0.708453395	0.480454363	0.151348125	-0.700209746	-0.101309027	0.468446475	0.218987401	0.593020686	0.269741487	0.660101815	0.429379938	0.200698038	0.752593114	0.999981077	Bacteria.Firmicutes.Negativicutes.Selenomonadales.Veillonellaceae.Dialister	SLC5A11
197835	ENSG00000158869	rs12401322	0.848131032	0.799478136	0.715028243	0.945739954	0.046497141	-0.087233506	-0.111450017	0.028330651	0.241833951	0.342004853	0.303920712	0.414670576	0.544143597	0.409464637	0.754356294	0.999981077	Bacteria.Firmicutes.Negativicutes.Selenomonadales.Veillonellaceae.Dialister	FCER1G
197836	ENSG00000159023	rs2452788	0.590758794	0.908688024	0.472282465	0.887838383	0.289026754	0.040053868	-0.467725496	-0.057653771	0.534825043	0.347866852	0.646936345	0.407175686	0.463600025	0.442972462	0.687858241	0.999981077	Bacteria.Firmicutes.Negativicutes.Selenomonadales.Veillonellaceae.Dialister	EPB41
197837	ENSG00000159063	rs2156785	0.034057656	0.118419112	0.437762077	0.616773944	0.65934826	-0.387631757	-0.288108512	-0.155143559	0.304536507	0.244969064	0.368997518	0.30853254	0.12679547	0.132963876	0.676994331	0.999981077	Bacteria.Firmicutes.Negativicutes.Selenomonadales.Veillonellaceae.Dialister	ALG8
197838	ENSG00000159086	rs2231388	0.006224844	0.010433062	0.072488376	0.176912694	0.814990548	-0.530705907	-0.703589705	0.35898117	0.28821212	0.201201527	0.385379211	0.262961148	0.058791973	0.033615216	0.46576536	0.999981077	Bacteria.Firmicutes.Negativicutes.Selenomonadales.Veillonellaceae.Dialister	PAXBP1
197839	ENSG00000159110	rs1131668	0.129846766	0.054184623	0.2199145	0.313170459	0.339389266	-0.493470335	-0.355880594	0.321540456	0.221223369	0.251662138	0.287303681	0.316327957	0.229952184	0.083428298	0.585806179	0.999981077	Bacteria.Firmicutes.Negativicutes.Selenomonadales.Veillonellaceae.Dialister	IFNAR2
197840	ENSG00000159111	rs16948590	0.019935202	0.038776753	0.083485815	0.254750372	0.667594035	-0.714611079	-0.599369613	0.438409986	0.279749666	0.33879367	0.340972892	0.381544744	0.097992533	0.069834767	0.469562138	0.999981077	Bacteria.Firmicutes.Negativicutes.Selenomonadales.Veillonellaceae.Dialister	MRPL10
197841	ENSG00000159164	rs41264630	0.097710588	0.258477063	0.046746055	0.786829854	0.33206243	-0.431401554	-0.47758535	0.129971352	0.197627749	0.378428328	0.235587913	0.478630462	0.201461085	0.208607089	0.427770991	0.999981077	Bacteria.Firmicutes.Negativicutes.Selenomonadales.Veillonellaceae.Dialister	SV2A
197842	ENSG00000159166	rs2799685	0.858024608	0.956250165	0.891321415	0.995042448	0.084560333	-0.018961376	0.074817136	0.002498746	0.47082354	0.344302627	0.54543864	0.400609938	0.546694964	0.455822223	0.79198951	0.999981077	Bacteria.Firmicutes.Negativicutes.Selenomonadales.Veillonellaceae.Dialister	LAD1
197843	ENSG00000159212	rs13048790	0.092484675	0.098974473	0.075333875	0.178160136	0.426589637	-0.546679281	-0.529533822	0.563659571	0.249819405	0.326608184	0.292987452	0.41409913	0.198836826	0.119874099	0.467505931	0.999981077	Bacteria.Firmicutes.Negativicutes.Selenomonadales.Veillonellaceae.Dialister	CLIC6
197844	ENSG00000159231	rs13046907	0.126706776	0.003877122	0.584640382	0.216147579	0.445920803	-0.666544943	-0.184944831	0.341850617	0.288239612	0.222531912	0.336654588	0.2737013	0.228287248	0.018169118	0.725813623	0.999981077	Bacteria.Firmicutes.Negativicutes.Selenomonadales.Veillonellaceae.Dialister	CBR3
197845	ENSG00000159239	rs2268424	0.605747072	0.537542729	0.407533226	0.302180591	-0.113730804	0.368041103	0.228211552	-0.697443502	0.219270776	0.593786486	0.273750954	0.670601377	0.46723393	0.324611206	0.67170789	0.999981077	Bacteria.Firmicutes.Negativicutes.Selenomonadales.Veillonellaceae.Dialister
197846	ENSG00000159267	rs11088378	0.076965581	0.000968051	0.966829596	0.362909961	-0.494543069	0.827179421	-0.014220066	-0.283953625	0.275189695	0.239277875	0.340637566	0.309900151	0.184730666	0.007985351	0.804738161	0.999981077	Bacteria.Firmicutes.Negativicutes.Selenomonadales.Veillonellaceae.Dialister	HLCS
197847	ENSG00000159399	rs6754642	0.459584697	0.018528402	0.911135496	0.24252466	0.156853012	-0.616753854	0.028435114	0.383988079	0.2108367	0.255318886	0.253790069	0.325569996	0.416880039	0.045264301	0.796475758	0.999981077	Bacteria.Firmicutes.Negativicutes.Selenomonadales.Veillonellaceae.Dialister	HK2
197848	ENSG00000159445	rs11204914	0.418883127	0.094406805	0.340239235	0.99322043	-0.242913627	0.36252295	-0.402988335	0.002500337	0.298591277	0.213576875	0.419452659	0.293130402	0.396583991	0.117316125	0.647724927	0.999981077	Bacteria.Firmicutes.Negativicutes.Selenomonadales.Veillonellaceae.Dialister	THEM4
197849	ENSG00000159459	rs12913112	0.846655524	0.599720688	0.778672894	0.855056275	-0.094606886	0.161067414	-0.157757405	-0.065801421	0.487260531	0.3054067	0.558990936	0.358789382	0.544023502	0.346136033	0.76879161	0.999981077	Bacteria.Firmicutes.Negativicutes.Selenomonadales.Veillonellaceae.Dialister	UBR1
197850	ENSG00000159461	rs2920706	0.018841414	0.003165944	0.423554482	0.316487253	0.788749319	-0.70173375	-0.329326908	0.289243454	0.327424269	0.22893188	0.40892435	0.286526935	0.095435652	0.016040199	0.676994331	0.999981077	Bacteria.Firmicutes.Negativicutes.Selenomonadales.Veillonellaceae.Dialister	AMFR
197851	ENSG00000159527	rs2987760	0.137044882	0.642741229	0.435965026	0.23361252	0.403875045	-0.112853022	-0.26537853	-0.379335613	0.268269846	0.24215042	0.338550232	0.315510678	0.236180547	0.3613734	0.676994331	0.999981077	Bacteria.Firmicutes.Negativicutes.Selenomonadales.Veillonellaceae.Dialister	PGLYRP3
197852	ENSG00000159596	rs187982079	0.155926612	0.443712761	0.102519005	0.654106143	0.457334321	-0.323823005	-0.607274296	0.225062481	0.318578751	0.42020034	0.366686296	0.49998158	0.250600023	0.291794402	0.484121288	0.999981077	Bacteria.Firmicutes.Negativicutes.Selenomonadales.Veillonellaceae.Dialister	TMEM69
197853	ENSG00000159618	rs4784813	0.07008176	0.14127588	0.266258588	0.702141785	0.523303725	-0.408554336	-0.412927165	0.131670148	0.284141364	0.274348273	0.368236453	0.342782117	0.175971488	0.149063364	0.610804446	0.999981077	Bacteria.Firmicutes.Negativicutes.Selenomonadales.Veillonellaceae.Dialister	ADGRG5
197854	ENSG00000159640	rs4292	0.689320943	0.699771965	0.702850824	0.484352826	-0.163851824	0.113036958	-0.190081098	0.253824351	0.408032448	0.291830861	0.496087036	0.360881934	0.4922923	0.380734774	0.751092194	0.999981077	Bacteria.Firmicutes.Negativicutes.Selenomonadales.Veillonellaceae.Dialister	ACE
197855	ENSG00000159692	rs2291199	0.263199387	0.133113513	0.835547639	0.649112219	-0.322188599	0.424647254	0.074819484	-0.158852419	0.285466949	0.279192184	0.358972836	0.347510538	0.319988192	0.142638778	0.776535281	0.999981077	Bacteria.Firmicutes.Negativicutes.Selenomonadales.Veillonellaceae.Dialister	CTBP1
197856	ENSG00000159720	rs13338993	0.998930316	0.017729515	0.232473945	0.72412563	0.000229426	-0.79424721	0.253454797	0.13658994	0.17047377	0.326432417	0.210291202	0.385323319	0.585000747	0.044255589	0.590192588	0.999981077	Bacteria.Firmicutes.Negativicutes.Selenomonadales.Veillonellaceae.Dialister	ATP6V0D1
197857	ENSG00000159733	rs6842246	0.146235698	0.823978459	0.329274378	0.238546082	-0.372050525	-0.064277014	0.302003104	0.416709055	0.252999892	0.287810809	0.307240068	0.350304872	0.243296061	0.416394079	0.643511805	0.999981077	Bacteria.Firmicutes.Negativicutes.Selenomonadales.Veillonellaceae.Dialister	ZFYVE28
197858	ENSG00000159788	rs881817	0.042099302	0.030458262	0.337249542	0.355242939	0.893867641	-0.649196779	-0.504184127	0.334589179	0.431104615	0.293435482	0.521521769	0.359345012	0.140950755	0.060349807	0.646008388	0.999981077	Bacteria.Firmicutes.Negativicutes.Selenomonadales.Veillonellaceae.Dialister	RGS12
197859	ENSG00000159884	rs3829076	0.548800769	0.046320676	0.246970711	0.669984692	0.17735885	-0.460919095	0.39920252	-0.119004439	0.294270483	0.226911852	0.341708131	0.277974912	0.450943285	0.076605959	0.599852754	0.999981077	Bacteria.Firmicutes.Negativicutes.Selenomonadales.Veillonellaceae.Dialister	CCDC107
197860	ENSG00000159915	rs10775542	2.49072642745627e-05	0.001067762	0.090017732	0.683963657	1.257840117	-0.956350242	-0.579827713	0.130553383	0.277035421	0.279179401	0.336923789	0.319286392	0.001995204	0.008347231	0.471480113	0.999981077	Bacteria.Firmicutes.Negativicutes.Selenomonadales.Veillonellaceae.Dialister	ZNF233
197861	ENSG00000160013	rs1126510	0.297139974	0.404058919	0.19640514	0.531258899	0.307218479	-0.236319737	-0.447262181	0.213384008	0.29230429	0.281375974	0.342660753	0.338999201	0.339496651	0.274444939	0.570000882	0.999981077	Bacteria.Firmicutes.Negativicutes.Selenomonadales.Veillonellaceae.Dialister	PTGIR
197862	ENSG00000160094	rs6425813	0.641631929	0.110317271	0.740801912	0.282086841	-0.180463597	0.414210271	-0.153184246	-0.330952338	0.385932724	0.255863482	0.461110877	0.305125837	0.480356258	0.127164295	0.760274309	0.999981077	Bacteria.Firmicutes.Negativicutes.Selenomonadales.Veillonellaceae.Dialister	ZNF362
197863	ENSG00000160097	rs1746662	0.389580896	0.954359546	0.545707476	0.823075038	0.211668087	-0.017684484	-0.178929009	-0.091463261	0.244371388	0.307800737	0.29458612	0.4074147	0.384598699	0.455064015	0.710056781	0.999981077	Bacteria.Firmicutes.Negativicutes.Selenomonadales.Veillonellaceae.Dialister	FNDC5
197864	ENSG00000160124	rs56236741	0.9419022	0.772344139	0.715659678	0.915317194	-0.014400536	0.113270691	-0.087253091	-0.047133676	0.196831911	0.389890849	0.238489493	0.441538945	0.571601215	0.401743002	0.754356294	0.999981077	Bacteria.Firmicutes.Negativicutes.Selenomonadales.Veillonellaceae.Dialister	MIX23
197865	ENSG00000160183	rs225433	0.39322726	0.013865819	0.884563899	0.361376291	-0.183338553	0.762987258	-0.037665068	-0.337088325	0.213310042	0.301665954	0.258409115	0.366709016	0.386059414	0.039157841	0.790346756	0.999981077	Bacteria.Firmicutes.Negativicutes.Selenomonadales.Veillonellaceae.Dialister	TMPRSS3
197866	ENSG00000160188	rs8133593	0.927431891	0.425485085	0.637297515	0.958068574	-0.019657007	-0.406091633	0.122318652	0.030451492	0.214994494	0.506359334	0.258216914	0.576944466	0.566468824	0.283741918	0.738265442	0.999981077	Bacteria.Firmicutes.Negativicutes.Selenomonadales.Veillonellaceae.Dialister	RSPH1
197867	ENSG00000160194	rs8131547	0.27697792	0.402013534	0.873666075	0.613141849	-0.404120454	0.253875608	-0.071451606	0.180136567	0.368610693	0.300960246	0.447602363	0.354568373	0.326791805	0.273822917	0.787426213	0.999981077	Bacteria.Firmicutes.Negativicutes.Selenomonadales.Veillonellaceae.Dialister	NDUFV3
197868	ENSG00000160199	rs2839625	0.084937118	0.071418704	0.441980904	0.493287526	0.677406987	-0.526309001	-0.395196385	0.253271168	0.387216341	0.287167324	0.510863832	0.367602737	0.193227979	0.098616097	0.676994331	0.999981077	Bacteria.Firmicutes.Negativicutes.Selenomonadales.Veillonellaceae.Dialister	PKNOX1
197869	ENSG00000160200	rs7284065	0.007574878	0.007396304	0.615242724	0.502057171	-1.050270779	0.781541354	0.254269901	-0.244874747	0.381020039	0.282635196	0.503470382	0.362766619	0.063997164	0.026836565	0.734263982	0.999981077	Bacteria.Firmicutes.Negativicutes.Selenomonadales.Veillonellaceae.Dialister	CBS
197870	ENSG00000160213	rs62229224	0.597974519	0.848792939	0.766480459	0.622878605	-0.117064923	0.084513862	0.078876872	0.272024097	0.22091151	0.441509179	0.264485197	0.550508704	0.465429278	0.423620517	0.765671836	0.999981077	Bacteria.Firmicutes.Negativicutes.Selenomonadales.Veillonellaceae.Dialister	CSTB
197871	ENSG00000160221	rs2838486	0.024000175	4.66469247274229e-05	0.80798767	0.239578866	-0.463819901	0.8964541	-0.056825181	0.310493913	0.200679353	0.205401867	0.232875644	0.261596233	0.107087232	0.000997636	0.771726083	0.999981077	Bacteria.Firmicutes.Negativicutes.Selenomonadales.Veillonellaceae.Dialister	GATD3
197872	ENSG00000160226	rs56212056	0.17413266	0.005400109	0.988930993	0.429356554	-0.313799991	0.770866974	0.003890997	-0.259523833	0.228368814	0.267786171	0.279388024	0.326338201	0.261585684	0.022222941	0.808169091	0.999981077	Bacteria.Firmicutes.Negativicutes.Selenomonadales.Veillonellaceae.Dialister	CFAP410
197873	ENSG00000160229	rs60167049	0.392388654	0.908090048	0.173884616	0.471929253	0.205848296	-0.027150436	-0.392022259	0.2229777	0.239073183	0.234259795	0.2851286	0.308165701	0.385761416	0.44290344	0.553947807	0.999981077	Bacteria.Firmicutes.Negativicutes.Selenomonadales.Veillonellaceae.Dialister	ZNF66
197874	ENSG00000160255	rs760457	0.452875428	0.244061404	0.833237491	0.43156454	-0.379938405	0.391313307	0.12054624	-0.301838452	0.503117193	0.33287584	0.570231374	0.381377682	0.413989231	0.201346138	0.776535281	0.999981077	Bacteria.Firmicutes.Negativicutes.Selenomonadales.Veillonellaceae.Dialister	ITGB2
197875	ENSG00000160284	rs13048940	7.12903356215643e-06	1.09965692766184e-07	0.472362635	0.130483517	-1.746138751	1.314648202	0.349257661	-0.455938898	0.357616735	0.220287419	0.483164893	0.29769546	0.000700863	1.04706568251833e-05	0.687858241	0.999981077	Bacteria.Firmicutes.Negativicutes.Selenomonadales.Veillonellaceae.Dialister	SPATC1L
197876	ENSG00000160285	rs6518284	0.085690967	0.062934159	0.998445564	0.968911069	-1.411076112	0.839883464	-0.001836597	-0.020203211	0.808586668	0.443891151	0.939096748	0.516382929	0.193227979	0.092290129	0.810009535	0.999981077	Bacteria.Firmicutes.Negativicutes.Selenomonadales.Veillonellaceae.Dialister	LSS
197877	ENSG00000160305	rs2839320	0.771998266	0.483538824	0.068999055	0.41975627	0.080194987	0.134309439	-0.631377388	0.190948092	0.275609526	0.190601639	0.341460686	0.235158166	0.521621734	0.306415419	0.460997317	0.999981077	Bacteria.Firmicutes.Negativicutes.Selenomonadales.Veillonellaceae.Dialister	DIP2A
197878	ENSG00000160310	rs118032579	0.82261751	0.121790632	0.89048181	0.011155367	0.042775872	0.624966156	-0.032297238	-1.169041324	0.190041248	0.398633884	0.233639567	0.447493639	0.537033702	0.135187128	0.79198951	0.999981077	Bacteria.Firmicutes.Negativicutes.Selenomonadales.Veillonellaceae.Dialister	PRMT2
197879	ENSG00000160321	rs10410114	0.676366704	0.575214023	0.012887106	0.051237285	0.108825685	0.111223393	-0.838932408	0.535818338	0.25953052	0.197473116	0.328037605	0.269778155	0.48909231	0.337715851	0.34159861	0.999981077	Bacteria.Firmicutes.Negativicutes.Selenomonadales.Veillonellaceae.Dialister	ZNF208
197880	ENSG00000160336	rs12982299	0.813496399	0.008234975	0.655933468	0.021818058	-0.045982206	0.929275908	-0.10823794	-0.908130013	0.194117677	0.340920798	0.241821	0.386431478	0.534594164	0.029141811	0.740878835	0.999981077	Bacteria.Firmicutes.Negativicutes.Selenomonadales.Veillonellaceae.Dialister	ZNF761
197881	ENSG00000160439	rs1654458	0.448388171	0.516830194	0.609494664	0.241477622	0.191285958	-0.231176692	0.157023785	-0.54259553	0.250793688	0.354675835	0.305921367	0.459014921	0.4119288	0.318000972	0.733293854	0.999981077	Bacteria.Firmicutes.Negativicutes.Selenomonadales.Veillonellaceae.Dialister	RDH13
197882	ENSG00000160447	rs13283282	0.009327153	5.21041032710373e-06	0.450489053	0.039404969	-0.491537836	1.702230273	0.165462862	-0.836113173	0.183434703	0.342709693	0.217949319	0.397712717	0.070783049	0.000203662	0.679056169	0.999981077	Bacteria.Firmicutes.Negativicutes.Selenomonadales.Veillonellaceae.Dialister	PKN3
197883	ENSG00000160588	rs1715456	0.016896369	0.031865222	0.800865717	0.70703607	-0.604514341	0.47929658	0.095584242	0.112638758	0.246526673	0.218522535	0.377413745	0.298385281	0.092762743	0.062276583	0.771703998	0.999981077	Bacteria.Firmicutes.Negativicutes.Selenomonadales.Veillonellaceae.Dialister	MPZL3
197884	ENSG00000160695	rs670526	0.799394937	0.230997488	0.018838597	0.182436385	-0.089847277	0.269257731	-1.163004962	0.396929863	0.35210297	0.222689471	0.482772693	0.294525811	0.531172311	0.196101831	0.369228959	0.999981077	Bacteria.Firmicutes.Negativicutes.Selenomonadales.Veillonellaceae.Dialister	VPS11
197885	ENSG00000160712	rs11265612	0.617313688	0.222215491	0.161200748	0.301962115	0.180756273	-0.317364621	0.612739272	-0.325740836	0.360020852	0.257504337	0.4323598	0.31306155	0.47195217	0.191778395	0.543751697	0.999981077	Bacteria.Firmicutes.Negativicutes.Selenomonadales.Veillonellaceae.Dialister	IL6R
197886	ENSG00000160752	rs10908462	0.263382794	0.051493322	0.93132137	0.440348768	0.2472587	-0.494620232	-0.02283088	0.239405893	0.219162229	0.249317399	0.263888794	0.308367219	0.320031278	0.081364555	0.800544928	0.999981077	Bacteria.Firmicutes.Negativicutes.Selenomonadales.Veillonellaceae.Dialister	FDPS
197887	ENSG00000160781	rs2540169	0.115418043	0.004485443	0.937930763	0.304528197	-0.342016874	0.820987048	0.020335337	-0.344386961	0.214343326	0.278836504	0.260133204	0.33275762	0.218788233	0.020091408	0.802343076	0.999981077	Bacteria.Firmicutes.Negativicutes.Selenomonadales.Veillonellaceae.Dialister	PAQR6
197888	ENSG00000160789	rs2485667	0.367855852	0.624436688	0.523715213	0.990469754	-0.182607557	0.294427329	0.158089885	-0.007662403	0.201373169	0.598532958	0.246593649	0.639028227	0.373703388	0.35537302	0.704281122	0.999981077	Bacteria.Firmicutes.Negativicutes.Selenomonadales.Veillonellaceae.Dialister	LMNA
197889	ENSG00000160803	rs7517202	0.312662986	0.568125572	0.079438084	0.178510147	0.369909748	-0.183855851	-0.838235116	0.52787949	0.363528681	0.320453033	0.470419007	0.388130088	0.347681749	0.334734706	0.469562138	0.999981077	Bacteria.Firmicutes.Negativicutes.Selenomonadales.Veillonellaceae.Dialister	UBQLN4
197890	ENSG00000160856	rs945635	0.452579086	0.474485311	0.006996108	0.188389517	0.183051371	0.142283887	-0.830680636	0.329227068	0.242238368	0.197786799	0.298219319	0.247665863	0.413920343	0.303163769	0.34159861	0.999981077	Bacteria.Firmicutes.Negativicutes.Selenomonadales.Veillonellaceae.Dialister	FCRL3
197891	ENSG00000160908	rs73148819	0.962883304	0.466554504	0.897800039	0.99840001	-0.010099121	-0.280696533	0.034275783	0.001004705	0.216184067	0.383253389	0.265818927	0.49910373	0.577264122	0.300525706	0.792324845	0.999981077	Bacteria.Firmicutes.Negativicutes.Selenomonadales.Veillonellaceae.Dialister	ZNF394
197892	ENSG00000160948	rs35847380	0.09294319	0.035830706	0.469541243	0.379061081	-0.365599375	1.392944289	0.196068026	-0.64089214	0.214409881	0.649884397	0.26951488	0.723625354	0.199190613	0.067127919	0.686808907	0.999981077	Bacteria.Firmicutes.Negativicutes.Selenomonadales.Veillonellaceae.Dialister	VPS28
197893	ENSG00000160959	rs13277542	0.091094179	0.064345393	0.303132866	0.694906203	0.535326347	-0.435594173	-0.3837726	0.120601741	0.312128611	0.231480539	0.369736062	0.306133382	0.197022421	0.093360708	0.640037064	0.999981077	Bacteria.Firmicutes.Negativicutes.Selenomonadales.Veillonellaceae.Dialister	LRRC14
197894	ENSG00000160961	rs3850136	0.173893414	0.917913875	0.13759098	0.743401096	0.301632884	-0.025857942	-0.382060335	-0.092153441	0.219390464	0.249923924	0.254138513	0.280314194	0.261546719	0.44557548	0.533732895	0.999981077	Bacteria.Firmicutes.Negativicutes.Selenomonadales.Veillonellaceae.Dialister	ZNF333
197895	ENSG00000161016	rs2954658	0.218763609	0.61223583	0.321526692	0.865233568	0.377156933	-0.137131303	-0.407165314	0.057540997	0.303711944	0.269231077	0.407596167	0.337703938	0.294260973	0.3508084	0.643452884	0.999981077	Bacteria.Firmicutes.Negativicutes.Selenomonadales.Veillonellaceae.Dialister	RPL8
197896	ENSG00000161021	rs6627	0.321432087	0.475828747	0.302781213	0.462741307	0.824721499	-0.318505862	-0.977545814	0.3789215	0.825431577	0.444104959	0.941101582	0.512949216	0.351399699	0.303656378	0.640037064	0.999981077	Bacteria.Firmicutes.Negativicutes.Selenomonadales.Veillonellaceae.Dialister	MAML1
197897	ENSG00000161036	rs4543479	0.551496379	0.551654277	0.912139508	0.878583473	0.223076816	-0.161963244	0.054133964	-0.052563594	0.372642011	0.27066161	0.488702945	0.342729275	0.450985035	0.32886047	0.796475758	0.999981077	Bacteria.Firmicutes.Negativicutes.Selenomonadales.Veillonellaceae.Dialister	LRWD1
197898	ENSG00000161243	rs57401831	0.046440086	0.00549916	0.934056229	0.612389999	-0.448360626	0.795121019	0.0214526	0.163371394	0.220853635	0.276834861	0.258267092	0.320887833	0.146558047	0.022464913	0.800830121	0.999981077	Bacteria.Firmicutes.Negativicutes.Selenomonadales.Veillonellaceae.Dialister	FBXO27
197899	ENSG00000161249	rs10221454	0.634824341	0.052161638	0.351033056	0.978268683	-0.1097716	0.646892474	-0.262838216	-0.011681542	0.230035414	0.327030722	0.279811124	0.427197743	0.477424118	0.081984073	0.64858406	0.999981077	Bacteria.Firmicutes.Negativicutes.Selenomonadales.Veillonellaceae.Dialister	DMKN
197900	ENSG00000161267	rs35659266	0.975932402	0.741462667	0.561522243	0.642364324	0.008286021	-0.105734054	0.187853364	-0.179478802	0.273599726	0.31912209	0.321897981	0.384673348	0.578615329	0.393040452	0.717473555	0.999981077	Bacteria.Firmicutes.Negativicutes.Selenomonadales.Veillonellaceae.Dialister	BDH1
197901	ENSG00000161395	rs2517951	0.074671425	0.060923474	0.373669456	0.24392885	0.559202218	-0.407194412	0.361133108	-0.330173391	0.308682208	0.213510647	0.403144002	0.280786591	0.182502791	0.090404849	0.655904244	0.999981077	Bacteria.Firmicutes.Negativicutes.Selenomonadales.Veillonellaceae.Dialister	PGAP3
197902	ENSG00000161533	rs7217719	0.553507231	0.16794715	0.761037082	0.623926131	0.175262677	-0.401302348	0.108558557	0.177758691	0.294259801	0.287797369	0.355463021	0.360827852	0.451754464	0.163519278	0.764164054	0.999981077	Bacteria.Firmicutes.Negativicutes.Selenomonadales.Veillonellaceae.Dialister	ACOX1
197903	ENSG00000161551	rs6509592	0.316219791	0.538598312	0.528010955	0.936385516	0.184111311	-0.176261747	-0.140356893	-0.030374344	0.182280617	0.285117104	0.221224479	0.379095871	0.349285299	0.324825545	0.705240032	0.999981077	Bacteria.Firmicutes.Negativicutes.Selenomonadales.Veillonellaceae.Dialister	ZNF577
197904	ENSG00000161643	rs12984584	0.042336375	0.001188859	0.429194552	0.408397424	-0.369562808	0.946080119	0.169654344	-0.301449015	0.1784489	0.278999845	0.213256584	0.362273597	0.141269633	0.009007305	0.676994331	0.999981077	Bacteria.Firmicutes.Negativicutes.Selenomonadales.Veillonellaceae.Dialister	SIGLEC16
197905	ENSG00000161653	rs9893971	0.370774229	0.403042433	0.457620761	0.591952947	-0.212896146	0.380721506	0.215322056	-0.282854797	0.236218955	0.452324862	0.288161241	0.525096024	0.374732012	0.27419795	0.683286267	0.999981077	Bacteria.Firmicutes.Negativicutes.Selenomonadales.Veillonellaceae.Dialister	NAGS
197906	ENSG00000161692	rs58840071	0.101669696	0.058025042	0.631772934	0.712797399	0.402181156	-0.490222795	-0.137899559	-0.119903031	0.242232919	0.254056028	0.286391242	0.324312888	0.206239858	0.087462185	0.736905246	0.999981077	Bacteria.Firmicutes.Negativicutes.Selenomonadales.Veillonellaceae.Dialister	DBF4B
197907	ENSG00000161905	rs2255888	0.094834584	0.037630236	0.748744183	0.622587244	-0.807826274	0.602460439	0.187161417	-0.173818834	0.476554039	0.283875329	0.581865269	0.351470713	0.199636938	0.068776144	0.760980002	0.999981077	Bacteria.Firmicutes.Negativicutes.Selenomonadales.Veillonellaceae.Dialister	ALOX15
197908	ENSG00000161920	rs72824994	0.620920302	0.370899912	0.99477982	0.641235026	-0.112236274	0.39170786	0.001818529	-0.239745317	0.225862724	0.434734423	0.276886182	0.51209935	0.473478325	0.260270872	0.808679536	0.999981077	Bacteria.Firmicutes.Negativicutes.Selenomonadales.Veillonellaceae.Dialister	MED11
197909	ENSG00000161944	rs2289645	0.277334825	0.26718274	0.855267432	0.92989727	-0.330121651	0.322922167	0.066625242	-0.029564781	0.301339947	0.288534953	0.363817434	0.334762322	0.326791805	0.212442978	0.781235789	0.999981077	Bacteria.Firmicutes.Negativicutes.Selenomonadales.Veillonellaceae.Dialister	ASGR2
197910	ENSG00000161980	rs28452059	0.365668843	0.918935931	0.092186453	0.577377737	0.185296733	0.041917484	-0.426228539	0.271220371	0.203402393	0.410270167	0.249374471	0.484288141	0.373058658	0.445694221	0.471480113	0.999981077	Bacteria.Firmicutes.Negativicutes.Selenomonadales.Veillonellaceae.Dialister	POLR3K
197911	ENSG00000161981	rs2562145	0.789579387	0.760989783	0.960344976	0.394880549	0.104374176	0.082338661	0.023294959	-0.283037146	0.389515457	0.269553796	0.466713572	0.330466724	0.527840138	0.398534734	0.804119079	0.999981077	Bacteria.Firmicutes.Negativicutes.Selenomonadales.Veillonellaceae.Dialister	SNRNP25
197912	ENSG00000162069	rs2526280	0.567596329	0.187332085	0.577860577	0.703960369	0.213549775	-0.411946509	0.256879646	0.142156897	0.371698545	0.309141401	0.45926532	0.372472571	0.456025943	0.173683577	0.721887505	0.999981077	Bacteria.Firmicutes.Negativicutes.Selenomonadales.Veillonellaceae.Dialister	BICDL2
197913	ENSG00000162078	rs9925556	0.010192755	0.01407642	0.097378531	0.144283499	-1.184771768	0.749355184	0.948017756	-0.539689211	0.447684774	0.296960484	0.563644179	0.365191062	0.073153921	0.039557723	0.477822565	0.999981077	Bacteria.Firmicutes.Negativicutes.Selenomonadales.Veillonellaceae.Dialister	ZG16B
197914	ENSG00000162104	rs11639528	0.821437415	0.421362678	0.632448143	0.620064331	-0.055069976	-0.348612101	0.141353614	0.246210887	0.243015497	0.43082043	0.294148184	0.494257071	0.537033702	0.282447924	0.737162397	0.999981077	Bacteria.Firmicutes.Negativicutes.Selenomonadales.Veillonellaceae.Dialister	ADCY9
197915	ENSG00000162174	rs2958531	0.06495121	0.037939815	0.623029597	0.349286983	-0.882103273	0.720483713	0.305761102	-0.390749451	0.46985282	0.340054505	0.619053287	0.414467324	0.169322424	0.068917435	0.734739399	0.999981077	Bacteria.Firmicutes.Negativicutes.Selenomonadales.Veillonellaceae.Dialister	ASRGL1
197916	ENSG00000162222	rs2958244	0.630407343	0.460960055	0.185027615	0.856112167	0.10520322	0.195526358	-0.366851511	0.056251626	0.217613433	0.263630627	0.27384343	0.308994576	0.476571901	0.298262612	0.561116023	0.999981077	Bacteria.Firmicutes.Negativicutes.Selenomonadales.Veillonellaceae.Dialister	TTC9C
197917	ENSG00000162267	rs2302417	0.604916384	0.041809664	0.933795262	0.111015357	-0.163963799	0.463081381	-0.031607874	-0.460393375	0.315390479	0.223014747	0.379022609	0.284959761	0.466772463	0.072453323	0.800830121	0.999981077	Bacteria.Firmicutes.Negativicutes.Selenomonadales.Veillonellaceae.Dialister	ITIH3
197918	ENSG00000162378	rs487453	0.802444068	0.795918876	0.329147581	0.622362938	0.068688075	0.067985372	-0.335497429	0.157407648	0.273428676	0.261788027	0.34122508	0.318080965	0.532263762	0.408615182	0.643511805	0.999981077	Bacteria.Firmicutes.Negativicutes.Selenomonadales.Veillonellaceae.Dialister	ZYG11B
197919	ENSG00000162383	rs11206097	0.397120418	0.05270935	0.618223728	0.904286563	0.217885144	-0.748168931	0.150232943	0.054624773	0.255612849	0.379135125	0.300003191	0.452497907	0.38736734	0.081987715	0.734626672	0.999981077	Bacteria.Firmicutes.Negativicutes.Selenomonadales.Veillonellaceae.Dialister	SLC1A7
197920	ENSG00000162384	rs737464	0.007025997	0.016921648	0.187816031	0.47911497	0.91138009	-0.699002521	-0.526284417	0.234800016	0.327373138	0.285128349	0.395384457	0.329852411	0.063054475	0.04337212	0.562088009	0.999981077	Bacteria.Firmicutes.Negativicutes.Selenomonadales.Veillonellaceae.Dialister	CZIB
197921	ENSG00000162390	rs1616691	0.544496463	0.251811572	0.381132353	0.828323396	0.21241843	-0.285067743	0.407734111	-0.071691918	0.348667792	0.24654536	0.462386573	0.329273414	0.449488722	0.205347587	0.65695646	0.999981077	Bacteria.Firmicutes.Negativicutes.Selenomonadales.Veillonellaceae.Dialister	ACOT11
197922	ENSG00000162391	rs2060387	0.146485836	0.128851977	0.576560331	0.664364198	0.386678838	-0.50542009	-0.180171659	0.160660713	0.263113066	0.328577269	0.321021326	0.368584867	0.243349521	0.13999118	0.721887505	0.999981077	Bacteria.Firmicutes.Negativicutes.Selenomonadales.Veillonellaceae.Dialister	FAM151A
197923	ENSG00000162396	rs1180943	0.170828305	0.417810792	0.950755051	0.322931436	0.519950671	-0.220552896	-0.027009976	-0.319378843	0.375451737	0.270478188	0.435662176	0.320653372	0.259280583	0.280801788	0.804005206	0.999981077	Bacteria.Firmicutes.Negativicutes.Selenomonadales.Veillonellaceae.Dialister	PARS2
197924	ENSG00000162433	rs72641128	0.293744711	0.001410693	0.841492634	0.771504197	-0.207550959	1.085638503	-0.048174531	-0.125461057	0.196079982	0.325486496	0.23992938	0.430217844	0.337875146	0.009704723	0.776535281	0.999981077	Bacteria.Firmicutes.Negativicutes.Selenomonadales.Veillonellaceae.Dialister	AK4
197925	ENSG00000162444	rs12022346	0.196556342	0.378607683	0.277339434	0.688946197	0.333881926	-0.295370023	-0.334556914	-0.168887917	0.255884357	0.333180612	0.305391477	0.420038344	0.278033598	0.263247424	0.617195302	0.999981077	Bacteria.Firmicutes.Negativicutes.Selenomonadales.Veillonellaceae.Dialister	RBP7
197926	ENSG00000162458	rs2546	0.185856211	0.094846396	0.339298315	0.80499968	-0.287623119	0.764859589	0.253657671	-0.133031032	0.215112391	0.451223559	0.263503468	0.536649915	0.270328067	0.117478032	0.647279766	0.999981077	Bacteria.Firmicutes.Negativicutes.Selenomonadales.Veillonellaceae.Dialister	FBLIM1
197927	ENSG00000162512	rs80253649	0.281943728	0.473269252	0.236781269	0.909528682	0.2365746	-0.290452074	-0.314930609	0.053313239	0.21804761	0.402639989	0.263740507	0.467345831	0.329088	0.302608711	0.595287601	0.999981077	Bacteria.Firmicutes.Negativicutes.Selenomonadales.Veillonellaceae.Dialister	SDC3
197928	ENSG00000162520	rs9851	0.855995616	0.559153845	0.597123258	0.298413391	-0.089654758	0.172099416	0.351387464	-0.406862848	0.492077494	0.293122394	0.661556186	0.388141625	0.546146671	0.33149279	0.731300814	0.999981077	Bacteria.Firmicutes.Negativicutes.Selenomonadales.Veillonellaceae.Dialister	SYNC
197929	ENSG00000162543	rs2301475	0.786855204	0.475486502	0.107887159	0.113440526	-0.060838293	0.209214746	-0.45514964	0.560946087	0.224069465	0.291489114	0.279191437	0.349596547	0.52688681	0.303550604	0.487385234	0.999981077	Bacteria.Firmicutes.Negativicutes.Selenomonadales.Veillonellaceae.Dialister	UBXN10
197930	ENSG00000162551	rs1846851	0.806309221	0.988231851	0.99892524	0.688293699	0.111831331	0.005875541	0.000740785	-0.185993873	0.454243947	0.396819824	0.547835449	0.461559209	0.532792264	0.462678376	0.810069373	0.999981077	Bacteria.Firmicutes.Negativicutes.Selenomonadales.Veillonellaceae.Dialister	ALPL
197931	ENSG00000162604	rs17312971	0.297823256	0.006507336	0.580877801	0.522393275	-0.243504452	0.818185404	-0.152524955	-0.229026391	0.232013995	0.290990185	0.274876677	0.35610447	0.339918202	0.024901071	0.722740323	0.999981077	Bacteria.Firmicutes.Negativicutes.Selenomonadales.Veillonellaceae.Dialister	TM2D1
197932	ENSG00000162614	rs1780050	0.684307402	0.989815098	0.668924889	0.141590917	0.123903847	-0.003283538	0.158458087	-0.45013046	0.303373257	0.256237633	0.368871039	0.302510449	0.490491785	0.463093913	0.741286417	0.999981077	Bacteria.Firmicutes.Negativicutes.Selenomonadales.Veillonellaceae.Dialister	NEXN
197933	ENSG00000162620	rs4422957	0.004495146	0.002818135	0.512522977	0.755651678	0.793481325	-0.645408341	-0.202755321	-0.075305682	0.269564108	0.207860776	0.307890365	0.240968747	0.049857929	0.014959165	0.70205854	0.999981077	Bacteria.Firmicutes.Negativicutes.Selenomonadales.Veillonellaceae.Dialister	LRRIQ3
197934	ENSG00000162631	rs76259395	0.912764947	0.042177493	0.460049518	0.111703619	-0.026042995	0.610234101	-0.199191705	-0.730216816	0.236799882	0.294426149	0.268025627	0.452854322	0.56215169	0.072661333	0.684059812	0.999981077	Bacteria.Firmicutes.Negativicutes.Selenomonadales.Veillonellaceae.Dialister	NTNG1
197935	ENSG00000162645	rs2209957	0.017964881	0.161737417	0.049417915	0.538440589	-0.615952042	0.434860406	0.590247227	-0.226062275	0.253698692	0.307244374	0.294771243	0.36553095	0.093618333	0.160602801	0.437231661	0.999981077	Bacteria.Firmicutes.Negativicutes.Selenomonadales.Veillonellaceae.Dialister	GBP2
197936	ENSG00000162695	rs10493941	0.539914514	0.664608549	0.38345075	0.178340278	-0.165732543	0.166736504	0.270822233	-0.629213801	0.268958975	0.382821116	0.308631751	0.462453913	0.448403171	0.369911595	0.658051505	0.999981077	Bacteria.Firmicutes.Negativicutes.Selenomonadales.Veillonellaceae.Dialister	SLC30A7
197937	ENSG00000162704	rs2478759	0.37915016	0.215316928	0.822579672	0.874674811	-0.3091852	0.445355732	-0.09204892	-0.064502954	0.34916377	0.355919941	0.408858912	0.407353575	0.379621517	0.188071488	0.774852173	0.999981077	Bacteria.Firmicutes.Negativicutes.Selenomonadales.Veillonellaceae.Dialister	ARPC5
197938	ENSG00000162738	rs11265393	0.007411227	0.522387661	0.005791825	0.324560934	0.495627792	0.310825658	-0.659438433	-0.510069302	0.179285675	0.483284513	0.23108617	0.513845427	0.063367769	0.319381152	0.34159861	0.999981077	Bacteria.Firmicutes.Negativicutes.Selenomonadales.Veillonellaceae.Dialister	VANGL2
197939	ENSG00000162779	rs9699789	0.003117565	1.55537660687393e-05	0.780428789	0.67780745	-0.617686922	1.388764266	0.067437081	-0.147142584	0.201166283	0.297351406	0.240916703	0.352575282	0.041915246	0.000445836	0.768915797	0.999981077	Bacteria.Firmicutes.Negativicutes.Selenomonadales.Veillonellaceae.Dialister	AXDND1
197940	ENSG00000162782	rs11809696	0.477009049	0.095769541	0.964084212	0.389686586	-0.208504357	0.492813072	0.016100171	-0.321957982	0.291507988	0.29156097	0.356176033	0.371784722	0.422453684	0.11787968	0.80440879	0.999981077	Bacteria.Firmicutes.Negativicutes.Selenomonadales.Veillonellaceae.Dialister	TDRD5
197941	ENSG00000162813	rs113231783	0.442989802	0.357052836	0.354834164	0.869064094	-0.170407982	0.220709412	0.239636496	-0.05620159	0.220773439	0.237938981	0.257146887	0.339586579	0.408404716	0.253960803	0.649703896	0.999981077	Bacteria.Firmicutes.Negativicutes.Selenomonadales.Veillonellaceae.Dialister	BPNT1
197942	ENSG00000162819	rs61824334	0.257496344	0.186739906	0.728516019	0.654388537	0.317977562	-0.329278988	-0.12274591	0.136641782	0.278352258	0.246768152	0.352110732	0.30381864	0.318295362	0.173414998	0.75730711	0.999981077	Bacteria.Firmicutes.Negativicutes.Selenomonadales.Veillonellaceae.Dialister	BROX
197943	ENSG00000162836	rs3766509	0.090888027	0.003766269	0.732315445	0.947579518	-0.513780184	0.667246518	-0.123094739	-0.018303342	0.299370618	0.222019189	0.358332805	0.277318664	0.197022421	0.017992824	0.758019466	0.999981077	Bacteria.Firmicutes.Negativicutes.Selenomonadales.Veillonellaceae.Dialister	ACP6
197944	ENSG00000162869	rs4293602	0.105794293	0.22544561	0.190580942	0.586063553	0.665117499	-0.316756699	-0.67520392	0.176015715	0.405509593	0.258830585	0.510486669	0.321621651	0.209812043	0.1937694	0.564795681	0.999981077	Bacteria.Firmicutes.Negativicutes.Selenomonadales.Veillonellaceae.Dialister	PPP1R21
197945	ENSG00000162877	rs1772143	5.93636177905361e-05	9.21536787753662e-05	0.042803259	0.283863991	0.996814429	-1.073577934	-0.592213037	0.326696013	0.232037828	0.257475186	0.286625348	0.302325671	0.003566505	0.001633922	0.415967488	0.999981077	Bacteria.Firmicutes.Negativicutes.Selenomonadales.Veillonellaceae.Dialister	PM20D1
197946	ENSG00000162878	rs11902166	0.178147454	0.625952805	0.057890231	0.714523207	0.372935678	0.157341387	-0.636153858	0.13972877	0.27397346	0.321262359	0.329502017	0.38033037	0.264816611	0.355752378	0.450067681	0.999981077	Bacteria.Firmicutes.Negativicutes.Selenomonadales.Veillonellaceae.Dialister	PKDCC
197947	ENSG00000162881	rs56027640	0.014640921	0.000162611	0.952122432	0.554213047	0.528793003	-0.850465925	-0.015865726	0.156116603	0.210827844	0.212418004	0.263227156	0.262582599	0.086379795	0.002292341	0.804005206	0.999981077	Bacteria.Firmicutes.Negativicutes.Selenomonadales.Veillonellaceae.Dialister	OXER1
197948	ENSG00000162882	rs56027640	0.073344483	0.00246695	0.980291324	0.580492136	0.397746006	-0.693571889	-0.006766128	0.151178252	0.218526758	0.220174987	0.272839565	0.272171469	0.180937996	0.013820141	0.8071398	0.999981077	Bacteria.Firmicutes.Negativicutes.Selenomonadales.Veillonellaceae.Dialister	HAAO
197949	ENSG00000162885	rs704719	0.002552064	0.002420008	0.199808405	0.348329137	1.485925367	-0.912549697	-0.72704675	0.341263297	0.473429858	0.289095265	0.561308721	0.361253894	0.038144989	0.013781621	0.57106563	0.999981077	Bacteria.Firmicutes.Negativicutes.Selenomonadales.Veillonellaceae.Dialister	B3GALNT2
197950	ENSG00000162971	rs281764	0.854701672	0.879379124	0.923825011	0.882766377	0.080757733	-0.044464357	0.048348694	-0.050054681	0.439253308	0.291847635	0.503692388	0.338106886	0.545949694	0.433725249	0.799698377	0.999981077	Bacteria.Firmicutes.Negativicutes.Selenomonadales.Veillonellaceae.Dialister	TYW5
197951	ENSG00000162976	rs908274	0.0223699	0.033728112	0.108720485	0.284111518	1.41054489	-0.78529354	-1.110517116	0.44884994	0.602818616	0.362014491	0.682840457	0.415582829	0.102771294	0.064452537	0.487742512	0.999981077	Bacteria.Firmicutes.Negativicutes.Selenomonadales.Veillonellaceae.Dialister	SLC66A3
197952	ENSG00000162994	rs17046778	0.114264032	1.27277812928659e-05	0.125075188	0.347403005	-0.237959405	1.345023679	-0.287322957	-0.30487416	0.148647504	0.284638299	0.184909924	0.322109515	0.218510327	0.000405505	0.514955884	0.999981077	Bacteria.Firmicutes.Negativicutes.Selenomonadales.Veillonellaceae.Dialister	CLHC1
197953	ENSG00000163002	rs1606990	0.172745896	0.544624555	0.241611844	0.829511966	0.328069445	-0.226398675	-0.333810302	-0.095585586	0.237973707	0.371733894	0.282472058	0.442124516	0.260727341	0.326594278	0.596907928	0.999981077	Bacteria.Firmicutes.Negativicutes.Selenomonadales.Veillonellaceae.Dialister	NUP35
197954	ENSG00000163006	rs6748168	0.258511169	0.36278583	0.537534595	0.287842279	1.111183308	-0.471471599	0.691079384	-0.635569325	0.974807941	0.514418825	1.114944409	0.593078064	0.318589176	0.256447641	0.706645441	0.999981077	Bacteria.Firmicutes.Negativicutes.Selenomonadales.Veillonellaceae.Dialister	CCDC138
197955	ENSG00000163013	rs4852916	0.479499743	0.528949328	0.036757497	0.69210371	0.151925519	0.210740236	-0.554359808	0.149049154	0.213616094	0.332918811	0.25997082	0.374712685	0.423991308	0.321546109	0.407799602	0.999981077	Bacteria.Firmicutes.Negativicutes.Selenomonadales.Veillonellaceae.Dialister	FBXO41
197956	ENSG00000163071	rs13110190	0.448525552	0.426503652	0.465213366	0.502177041	0.205962071	-0.226701093	-0.245961672	0.234916096	0.270117568	0.283301695	0.334815092	0.348111435	0.4119288	0.284310925	0.685615982	0.999981077	Bacteria.Firmicutes.Negativicutes.Selenomonadales.Veillonellaceae.Dialister	SPATA18
197957	ENSG00000163072	rs2632372	0.140745847	0.306412435	0.723170132	0.600416447	-0.553083659	0.294834132	0.157239833	0.178748743	0.370897881	0.285999208	0.441979241	0.339581769	0.237821244	0.231437568	0.756053284	0.999981077	Bacteria.Firmicutes.Negativicutes.Selenomonadales.Veillonellaceae.Dialister	NOSTRIN
197958	ENSG00000163075	rs34187712	0.012254977	0.015183317	0.018314018	0.174378968	0.581631297	-1.170846657	-0.654283884	0.767078272	0.22572913	0.469461623	0.270337489	0.55856724	0.080270783	0.041151628	0.369228959	0.999981077	Bacteria.Firmicutes.Negativicutes.Selenomonadales.Veillonellaceae.Dialister	CFAP221
197959	ENSG00000163110	rs3762876	0.248511951	0.731477819	0.192120886	0.807559026	-0.337016133	0.107357939	0.445739099	-0.093164883	0.289429607	0.311507674	0.338186688	0.38093183	0.312313988	0.390087419	0.56599702	0.999981077	Bacteria.Firmicutes.Negativicutes.Selenomonadales.Veillonellaceae.Dialister	PDLIM5
197960	ENSG00000163131	rs41271951	0.982892658	0.448785184	0.784221526	0.349608042	-0.004980934	-0.36989213	-0.077199613	0.552293155	0.231400328	0.485389424	0.28076997	0.586209552	0.579320819	0.293476454	0.76901816	0.999981077	Bacteria.Firmicutes.Negativicutes.Selenomonadales.Veillonellaceae.Dialister	CTSS
197961	ENSG00000163138	rs11723855	0.045463786	0.002229989	0.263451613	0.774571957	0.38910067	-1.010223051	-0.261444558	0.115290518	0.190777497	0.317275966	0.231769849	0.400878473	0.146367793	0.013120728	0.608204169	0.999981077	Bacteria.Firmicutes.Negativicutes.Selenomonadales.Veillonellaceae.Dialister	PACRGL
197962	ENSG00000163141	rs6703620	0.000193612	0.000416002	0.007415324	0.032205446	2.495568234	-1.320700113	-1.961634663	0.891039052	0.631459361	0.354907011	0.709642782	0.407079914	0.007346528	0.00444386	0.34159861	0.999981077	Bacteria.Firmicutes.Negativicutes.Selenomonadales.Veillonellaceae.Dialister	BNIPL
197963	ENSG00000163154	rs6695344	0.201132387	0.265307592	0.037693492	0.077777566	0.531158169	-0.352247178	-1.00411139	0.646224932	0.411298404	0.313493507	0.473292389	0.360604529	0.281929882	0.211891553	0.407799602	0.999981077	Bacteria.Firmicutes.Negativicutes.Selenomonadales.Veillonellaceae.Dialister	TNFAIP8L2
197964	ENSG00000163161	rs4150407	0.034080224	0.090069407	0.000128835	0.000341145	0.547715293	-0.350179782	-1.239492243	0.911043103	0.253009043	0.203514402	0.304382066	0.240899529	0.12679547	0.114490646	0.128542456	0.629582919	Bacteria.Firmicutes.Negativicutes.Selenomonadales.Veillonellaceae.Dialister	ERCC3
197965	ENSG00000163218	rs3014864	0.316365936	0.331050922	0.920181487	0.731035638	1.249431912	-0.627568251	0.132630712	-0.237972137	1.237384835	0.640817774	1.31846025	0.689313322	0.349285299	0.24305001	0.799223074	0.999981077	Bacteria.Firmicutes.Negativicutes.Selenomonadales.Veillonellaceae.Dialister	PGLYRP4
197966	ENSG00000163281	rs1994693	0.788563039	0.243576884	0.727051118	0.283048532	-0.115239194	0.324454748	-0.170561347	-0.356921565	0.427944442	0.275715255	0.486537976	0.329732557	0.527540419	0.201304967	0.75730711	0.999981077	Bacteria.Firmicutes.Negativicutes.Selenomonadales.Veillonellaceae.Dialister	GNPDA2
197967	ENSG00000163288	rs1159315	0.165409026	0.052827106	0.806673957	0.892404516	0.403958504	-0.603642312	0.09495229	0.054042505	0.287947868	0.30605275	0.386426264	0.397976798	0.254844088	0.082072885	0.771726083	0.999981077	Bacteria.Firmicutes.Negativicutes.Selenomonadales.Veillonellaceae.Dialister	GABRB1
197968	ENSG00000163293	rs7685636	0.056098034	0.0508844	0.70290089	0.701113271	1.371780916	-0.822560412	-0.336956885	0.197220221	0.705270461	0.413501461	0.879569581	0.511573445	0.158189374	0.080966453	0.751092194	0.999981077	Bacteria.Firmicutes.Negativicutes.Selenomonadales.Veillonellaceae.Dialister	NIPAL1
197969	ENSG00000163319	rs112481142	0.676058672	0.987065025	0.307772024	0.084173141	-0.0718378	-0.007542884	0.218532811	-0.923196016	0.171147836	0.463470531	0.212585809	0.526388084	0.489086213	0.462572624	0.641516708	0.999981077	Bacteria.Firmicutes.Negativicutes.Selenomonadales.Veillonellaceae.Dialister	MRPS18C
197970	ENSG00000163346	rs2061690	0.367379782	0.79067914	0.513727975	0.844929983	0.264916021	-0.079615069	-0.245423215	-0.070955614	0.291848031	0.298715983	0.373753823	0.361328624	0.373703388	0.407018647	0.70277271	0.999981077	Bacteria.Firmicutes.Negativicutes.Selenomonadales.Veillonellaceae.Dialister	PBXIP1
197971	ENSG00000163362	rs905634	0.1275947	0.839639659	0.053415177	0.94075513	-0.417094643	0.062459973	0.633346087	-0.0270928	0.270248386	0.307432631	0.321931193	0.363131519	0.228547436	0.420849388	0.444677036	0.999981077	Bacteria.Firmicutes.Negativicutes.Selenomonadales.Veillonellaceae.Dialister	INAVA
197972	ENSG00000163382	rs35091159	0.618992734	0.471461	0.8926799	0.898056575	0.122966927	-0.245237285	-0.04108187	0.048784385	0.246094878	0.338570182	0.303313966	0.379294904	0.472734534	0.302214712	0.79198951	0.999981077	Bacteria.Firmicutes.Negativicutes.Selenomonadales.Veillonellaceae.Dialister	NAXE
197973	ENSG00000163389	rs3732419	0.211208865	0.7550877	0.646547049	0.059548065	0.327668388	-0.066372994	0.161209336	-0.528999808	0.259498569	0.211879694	0.349917784	0.275854816	0.290039142	0.396464672	0.738355202	0.999981077	Bacteria.Firmicutes.Negativicutes.Selenomonadales.Veillonellaceae.Dialister	POGLUT1
197974	ENSG00000163393	rs12566568	0.86480817	0.288316274	0.442253122	0.801349293	0.041491226	0.341251938	-0.227706881	-0.099415653	0.242735181	0.318753375	0.294529334	0.393518589	0.548195907	0.222458799	0.676994331	0.999981077	Bacteria.Firmicutes.Negativicutes.Selenomonadales.Veillonellaceae.Dialister	SLC22A15
197975	ENSG00000163430	rs5000757	0.673943121	0.300275465	0.326092594	0.757338669	-0.163542441	0.255611224	-0.479747546	0.095535204	0.38694223	0.244798928	0.484843187	0.307897258	0.488319353	0.228453523	0.643511805	0.999981077	Bacteria.Firmicutes.Negativicutes.Selenomonadales.Veillonellaceae.Dialister	FSTL1
197976	ENSG00000163431	rs2820314	0.080719822	0.190684439	0.310590563	0.937604802	0.392846557	-0.434299305	-0.274952733	-0.029213606	0.22142668	0.328428842	0.269045719	0.371749249	0.189353921	0.175938079	0.643452884	0.999981077	Bacteria.Firmicutes.Negativicutes.Selenomonadales.Veillonellaceae.Dialister	LMOD1
197977	ENSG00000163449	rs17548270	0.119352185	0.362216396	0.304183291	0.482779342	0.283629608	-0.322353405	-0.226726169	-0.294334946	0.179706158	0.351297465	0.218912557	0.416970386	0.221389414	0.256150398	0.640037064	0.999981077	Bacteria.Firmicutes.Negativicutes.Selenomonadales.Veillonellaceae.Dialister	TMEM169
197978	ENSG00000163515	rs1107337	0.048776391	0.002041642	0.863034597	0.360310043	-0.504654999	0.977978155	0.052719489	-0.335020335	0.251291929	0.304329639	0.304389852	0.363645797	0.149347079	0.012407483	0.783349871	0.999981077	Bacteria.Firmicutes.Negativicutes.Selenomonadales.Veillonellaceae.Dialister	RETNLB
197979	ENSG00000163521	rs35328001	0.012991271	0.009854981	0.155213527	0.803865978	0.556393586	-0.753484468	-0.392080812	0.091703626	0.21782303	0.283363207	0.27264507	0.367750859	0.080741616	0.032577197	0.541739516	0.999981077	Bacteria.Firmicutes.Negativicutes.Selenomonadales.Veillonellaceae.Dialister	GLB1L
197980	ENSG00000163527	rs62236660	0.387913473	0.532492494	0.266305067	0.591253472	0.209120054	-0.289097453	-0.33559954	0.277747504	0.240577595	0.460671021	0.299307295	0.514640588	0.384447998	0.322438804	0.610804446	0.999981077	Bacteria.Firmicutes.Negativicutes.Selenomonadales.Veillonellaceae.Dialister	STT3B
197981	ENSG00000163576	rs11128927	3.83722639343922e-05	3.47661964820223e-10	0.957214135	0.820538161	-0.665709694	1.140214374	-0.009839152	-0.044719476	0.150630265	0.154203511	0.182689665	0.196334057	0.002702125	1.19585266817914e-07	0.804119079	0.999981077	Bacteria.Firmicutes.Negativicutes.Selenomonadales.Veillonellaceae.Dialister	EFHB
197982	ENSG00000163634	rs832190	0.010822473	0.002309091	0.419809882	0.129861846	-0.961754297	0.886977859	0.355833975	-0.50071831	0.366540022	0.279596037	0.438270752	0.326395183	0.07489443	0.013416518	0.675211072	0.999981077	Bacteria.Firmicutes.Negativicutes.Selenomonadales.Veillonellaceae.Dialister	THOC7
197983	ENSG00000163636	rs3846221	0.136432345	0.036595897	0.229094202	0.409732169	0.417164354	-0.799496283	-0.378512535	0.368678883	0.276657478	0.374595996	0.311758383	0.44433955	0.236108686	0.067839722	0.588033987	0.999981077	Bacteria.Firmicutes.Negativicutes.Selenomonadales.Veillonellaceae.Dialister	PSMD6
197984	ENSG00000163684	rs2292679	0.116308084	0.050999363	0.618399875	0.889513963	0.355375547	-0.658432549	-0.139636146	0.054641804	0.223270343	0.331163437	0.278982418	0.391795889	0.219574398	0.08099854	0.734626672	0.999981077	Bacteria.Firmicutes.Negativicutes.Selenomonadales.Veillonellaceae.Dialister	RPP14
197985	ENSG00000163686	rs9877978	0.001373835	0.001046032	0.08179205	0.142094525	-1.184871323	0.913388734	0.785050024	-0.487098859	0.354320947	0.266125229	0.444089889	0.327776049	0.025194878	0.00831205	0.469562138	0.999981077	Bacteria.Firmicutes.Negativicutes.Selenomonadales.Veillonellaceae.Dialister	ABHD6
197986	ENSG00000163702	rs279571	0.005069306	0.005706544	0.236658633	0.317197221	-0.797589941	0.785994198	0.427074327	-0.331775564	0.27492329	0.27492329	0.357561365	0.329145863	0.053745651	0.022986179	0.595287601	0.999981077	Bacteria.Firmicutes.Negativicutes.Selenomonadales.Veillonellaceae.Dialister	IL17RC
197987	ENSG00000163743	rs1047970	0.319165624	0.010967419	0.514411318	0.366146194	-0.265964892	0.694588908	-0.207779684	-0.295336291	0.264940562	0.265226975	0.31694264	0.324519146	0.350069283	0.034420278	0.70277271	0.999981077	Bacteria.Firmicutes.Negativicutes.Selenomonadales.Veillonellaceae.Dialister	RCHY1
197988	ENSG00000163754	rs3182285	0.802115494	0.896887261	0.513502859	0.198450796	-0.071081981	0.034475558	0.220678677	-0.437400669	0.282478168	0.26498801	0.335890263	0.336658575	0.532263762	0.439336744	0.70277271	0.999981077	Bacteria.Firmicutes.Negativicutes.Selenomonadales.Veillonellaceae.Dialister	GYG1
197989	ENSG00000163807	rs1876223	0.081433319	0.514908856	0.337935664	0.562771347	0.679309898	-0.202160988	-0.44093287	-0.207579348	0.383812099	0.308738325	0.456748296	0.356840828	0.189426236	0.317409395	0.646008388	0.999981077	Bacteria.Firmicutes.Negativicutes.Selenomonadales.Veillonellaceae.Dialister	KIAA1143
197990	ENSG00000163811	rs3087649	0.026462071	0.082735394	0.627233076	0.839487909	0.954435092	-0.468384805	-0.287221942	-0.07351436	0.420257232	0.265794012	0.588639928	0.361496237	0.112663996	0.108537334	0.734803673	0.999981077	Bacteria.Firmicutes.Negativicutes.Selenomonadales.Veillonellaceae.Dialister	WDR43
197991	ENSG00000163817	rs2531743	0.867757367	0.893248614	0.793824698	0.952564893	-0.07517678	-0.041860514	0.139434255	0.022445875	0.449709748	0.310719572	0.531332454	0.375875829	0.549260488	0.43863612	0.769734781	0.999981077	Bacteria.Firmicutes.Negativicutes.Selenomonadales.Veillonellaceae.Dialister	SLC6A20
197992	ENSG00000163820	rs59226168	0.061581382	0.12870245	0.204638211	0.922969899	0.42621146	-0.404310486	-0.341555444	-0.032444865	0.224065909	0.262740568	0.266568025	0.334243696	0.164225754	0.13999118	0.572768938	0.999981077	Bacteria.Firmicutes.Negativicutes.Selenomonadales.Veillonellaceae.Dialister	FYCO1
197993	ENSG00000163823	rs1979671	0.761396967	0.560390556	0.20708885	0.092032574	-0.141183198	0.188967967	0.792697034	-0.714145023	0.46300848	0.322871445	0.622057215	0.417624444	0.518998494	0.331882763	0.573912066	0.999981077	Bacteria.Firmicutes.Negativicutes.Selenomonadales.Veillonellaceae.Dialister	CCR1
197994	ENSG00000163832	rs78889957	0.668890031	0.312650044	0.144161414	0.262408736	-0.101867827	0.259628193	-0.426500344	0.337224185	0.237109256	0.255142642	0.288510373	0.298289494	0.488319353	0.23450113	0.539371912	0.999981077	Bacteria.Firmicutes.Negativicutes.Selenomonadales.Veillonellaceae.Dialister	ELP6
197995	ENSG00000163864	rs10935341	0.213361516	0.004886876	0.916648923	0.106787728	-0.502489571	0.833137513	-0.050939052	-0.58226943	0.399850029	0.285897262	0.484840371	0.356029154	0.291513509	0.02122397	0.797586622	0.999981077	Bacteria.Firmicutes.Negativicutes.Selenomonadales.Veillonellaceae.Dialister	NMNAT3
197996	ENSG00000163866	rs11263900	0.679256987	0.741585878	0.987094321	0.836548423	-0.209036213	0.116947393	-0.008908901	0.082163411	0.503282864	0.3531404	0.548647814	0.39665725	0.489794795	0.393040452	0.808169091	0.999981077	Bacteria.Firmicutes.Negativicutes.Selenomonadales.Veillonellaceae.Dialister	SMIM12
197997	ENSG00000163870	rs4974444	0.399660666	0.424079283	0.500124652	0.54773087	-0.969738408	0.494577402	0.87508268	-0.422389156	1.143829679	0.614814681	1.290520606	0.698943056	0.388583706	0.283133788	0.699104551	0.999981077	Bacteria.Firmicutes.Negativicutes.Selenomonadales.Veillonellaceae.Dialister	TPRA1
197998	ENSG00000163875	rs866688016	0.046724482	0.549305892	0.043571648	0.996620916	0.431689631	-0.268850924	-0.537369763	-0.002184951	0.212926469	0.446638329	0.261070756	0.513938419	0.146558047	0.328029023	0.417507166	0.999981077	Bacteria.Firmicutes.Negativicutes.Selenomonadales.Veillonellaceae.Dialister	MEAF6
197999	ENSG00000163898	rs147676117	0.262793591	0.54446811	0.073785596	0.92650053	-0.242429173	-0.218813214	0.486353753	0.04486924	0.214613854	0.359138941	0.267628809	0.484511792	0.319854429	0.326594278	0.467505931	0.999981077	Bacteria.Firmicutes.Negativicutes.Selenomonadales.Veillonellaceae.Dialister	LIPH
198000	ENSG00000163902	rs7624160	0.046614882	0.011716074	0.319687839	0.171322678	0.931431231	-0.782258509	-0.517141268	0.479903403	0.45918238	0.301586201	0.515710047	0.346940308	0.146558047	0.036046308	0.643452884	0.999981077	Bacteria.Firmicutes.Negativicutes.Selenomonadales.Veillonellaceae.Dialister	RPN1
198001	ENSG00000163913	rs6439184	0.007282316	0.055091182	0.029674285	0.47367662	0.556650991	-0.613516901	-0.542726334	0.283864543	0.20089432	0.314092628	0.244102625	0.393871995	0.063367769	0.084370929	0.401199022	0.999981077	Bacteria.Firmicutes.Negativicutes.Selenomonadales.Veillonellaceae.Dialister	IFT122
198002	ENSG00000163933	rs2115781	0.012028269	0.013036861	0.431756279	0.988181466	0.880677666	-0.622333802	-0.308071219	0.004199332	0.340845658	0.243766406	0.389415747	0.282403566	0.079801408	0.038131704	0.676994331	0.999981077	Bacteria.Firmicutes.Negativicutes.Selenomonadales.Veillonellaceae.Dialister	RFT1
198003	ENSG00000163935	rs2581817	0.65032277	0.714026879	0.828393761	0.531163961	0.160229784	-0.110886671	0.087362002	-0.217686189	0.351826405	0.301276086	0.401411645	0.345753811	0.482424131	0.385643437	0.776535281	0.999981077	Bacteria.Firmicutes.Negativicutes.Selenomonadales.Veillonellaceae.Dialister	SFMBT1
198004	ENSG00000163938	rs10933	0.754324299	0.482506272	0.460833517	0.731503785	-0.08646586	0.169264524	-0.255775107	0.10287967	0.275134514	0.239638954	0.344767026	0.298543675	0.516689653	0.305987566	0.68420588	0.999981077	Bacteria.Firmicutes.Negativicutes.Selenomonadales.Veillonellaceae.Dialister	GNL3
198005	ENSG00000163945	rs10012416	0.329258436	0.100210714	0.990293793	0.803328153	-0.159256666	0.731621909	0.002500447	-0.120355711	0.162012918	0.438733057	0.204751434	0.481303721	0.354112382	0.120444051	0.808169091	0.999981077	Bacteria.Firmicutes.Negativicutes.Selenomonadales.Veillonellaceae.Dialister	UVSSA
198006	ENSG00000163946	rs958755	0.498038689	0.915693789	0.469699924	0.659678472	0.234994297	0.033082893	-0.2971773	-0.156065526	0.344869549	0.311303717	0.408646109	0.352781324	0.431044246	0.445239714	0.686808907	0.999981077	Bacteria.Firmicutes.Negativicutes.Selenomonadales.Veillonellaceae.Dialister	TASOR
198007	ENSG00000163961	rs9865308	0.283009617	0.130925351	0.26028104	0.071972685	-0.496396699	0.414845062	0.672555321	-0.639617342	0.458545572	0.271180801	0.592230464	0.349690243	0.329879102	0.14151983	0.606819266	0.999981077	Bacteria.Firmicutes.Negativicutes.Selenomonadales.Veillonellaceae.Dialister	RNF168
198008	ENSG00000163964	rs6805472	0.354262934	0.2797722	0.434695113	0.223684388	0.223834972	-0.306799644	0.229115966	-0.393971577	0.23990389	0.281488003	0.291478028	0.320690061	0.367011716	0.218437941	0.676994331	0.999981077	Bacteria.Firmicutes.Negativicutes.Selenomonadales.Veillonellaceae.Dialister	PIGX
198009	ENSG00000163993	rs58654929	0.62797669	0.026288129	0.021050131	0.918832946	-0.104771636	-0.551180424	0.622436102	-0.031295881	0.215187031	0.242404861	0.263240135	0.305920501	0.47573208	0.055110466	0.377412909	0.999981077	Bacteria.Firmicutes.Negativicutes.Selenomonadales.Veillonellaceae.Dialister	S100P
198010	ENSG00000164002	rs72935417	0.096809889	0.16608476	0.213939443	0.983008262	0.395001504	-0.314381843	-0.351230907	0.006564831	0.234440496	0.224459686	0.279844964	0.307059072	0.200491759	0.163316655	0.581151313	0.999981077	Bacteria.Firmicutes.Negativicutes.Selenomonadales.Veillonellaceae.Dialister	EXO5
198011	ENSG00000164008	rs1570431	0.087634393	0.002623805	0.697076398	0.080578609	-0.532694108	0.704133897	0.155872965	-0.499763657	0.307181077	0.225016244	0.398652722	0.281555807	0.194001481	0.014235175	0.751071717	0.999981077	Bacteria.Firmicutes.Negativicutes.Selenomonadales.Veillonellaceae.Dialister	C1orf50
198012	ENSG00000164010	rs12406279	0.012328964	0.029331238	0.021705101	0.369211027	0.645734212	-0.737450862	-0.685825091	0.387421508	0.250831057	0.330958738	0.291574674	0.428453122	0.080270783	0.059281513	0.377412909	0.999981077	Bacteria.Firmicutes.Negativicutes.Selenomonadales.Veillonellaceae.Dialister	ERMAP
198013	ENSG00000164035	rs28444682	0.812635737	0.761542904	0.489946776	0.966865011	0.048859113	0.073372823	-0.174149001	0.014728592	0.205297071	0.240777207	0.25081427	0.353196481	0.534226032	0.398702999	0.693708782	0.999981077	Bacteria.Firmicutes.Negativicutes.Selenomonadales.Veillonellaceae.Dialister	EMCN
198014	ENSG00000164039	rs2069274	0.410915981	0.705095103	0.028876728	0.05675495	0.258456639	-0.118708024	-0.836219929	0.705305686	0.312290342	0.312290342	0.3741878	0.363611552	0.393424886	0.382432022	0.400471173	0.999981077	Bacteria.Firmicutes.Negativicutes.Selenomonadales.Veillonellaceae.Dialister	BDH2
198015	ENSG00000164053	rs3135941	0.111756291	0.41431349	0.318827874	0.285873505	0.345487537	-0.213218675	-0.266752265	-0.402028502	0.214291125	0.259519441	0.265538083	0.373607868	0.216199758	0.279215102	0.643452884	0.999981077	Bacteria.Firmicutes.Negativicutes.Selenomonadales.Veillonellaceae.Dialister	ATRIP
198016	ENSG00000164062	rs3197999	0.593117636	0.398929993	0.741163396	0.738373209	-0.142808934	0.203844994	0.103024296	-0.097860003	0.265950345	0.240065646	0.310570439	0.291735948	0.464452009	0.27215707	0.760274309	0.999981077	Bacteria.Firmicutes.Negativicutes.Selenomonadales.Veillonellaceae.Dialister	APEH
198017	ENSG00000164066	rs12511932	0.366028695	0.799890033	0.54754673	0.192255491	0.356463862	-0.068910575	0.294174362	-0.430930334	0.391590261	0.270737056	0.486556836	0.327051446	0.373073826	0.409553633	0.710406401	0.999981077	Bacteria.Firmicutes.Negativicutes.Selenomonadales.Veillonellaceae.Dialister	INTU
198018	ENSG00000164076	rs6446187	0.314064273	0.167192138	0.118817659	0.21708634	-0.311752732	0.420618415	-0.576870845	0.426489166	0.307270389	0.301106567	0.364963279	0.342173407	0.348165949	0.163519278	0.505004525	0.999981077	Bacteria.Firmicutes.Negativicutes.Selenomonadales.Veillonellaceae.Dialister	CAMKV
198019	ENSG00000164078	rs9843653	0.145807084	0.3889606	0.141250765	0.629464398	-0.487653235	0.285511188	0.585940667	-0.182669376	0.331253335	0.329190078	0.393439687	0.376811294	0.242976851	0.267474522	0.536690122	0.999981077	Bacteria.Firmicutes.Negativicutes.Selenomonadales.Veillonellaceae.Dialister	MST1R
198020	ENSG00000164081	rs4067	0.153505423	0.147977581	0.623782774	0.67042617	1.29579199	-0.722855225	-0.505998876	0.242913477	0.897281971	0.493708943	1.026689167	0.568215056	0.248323226	0.153181679	0.734739399	0.999981077	Bacteria.Firmicutes.Negativicutes.Selenomonadales.Veillonellaceae.Dialister	TEX264
198021	ENSG00000164088	rs5743836	0.418982955	0.8763541	0.140992257	0.86609345	0.167814538	0.061724375	-0.377072943	0.077439982	0.206323401	0.395145064	0.25302462	0.457436894	0.396583991	0.432853922	0.536690122	0.999981077	Bacteria.Firmicutes.Negativicutes.Selenomonadales.Veillonellaceae.Dialister	PPM1M
198022	ENSG00000164096	rs6857105	0.327239839	0.411879688	0.384425751	0.23116018	-0.232552681	0.263493644	-0.252761357	0.44733739	0.235584931	0.319036602	0.288644077	0.370100665	0.353452047	0.278119814	0.658647181	0.999981077	Bacteria.Firmicutes.Negativicutes.Selenomonadales.Veillonellaceae.Dialister	C4orf3
198023	ENSG00000164111	rs7655436	0.668601536	0.812130674	0.651835993	0.585877601	0.12324098	0.079600383	-0.159008013	-0.215613699	0.286591862	0.333549654	0.350771822	0.393780449	0.488319353	0.413200351	0.74013587	0.999981077	Bacteria.Firmicutes.Negativicutes.Selenomonadales.Veillonellaceae.Dialister	ANXA5
198024	ENSG00000164116	rs2625263	0.183349775	0.745300036	0.326065866	0.56991509	0.382148143	-0.08416664	-0.340660632	-0.172338114	0.284158122	0.257999584	0.344259798	0.301776076	0.268733972	0.394279933	0.643511805	0.999981077	Bacteria.Firmicutes.Negativicutes.Selenomonadales.Veillonellaceae.Dialister	GUCY1A1
198025	ENSG00000164120	rs17524423	0.336714898	0.314716284	0.392367302	0.567834933	-0.258133587	0.461703078	0.26664704	-0.316930232	0.266712753	0.455683131	0.309671083	0.551980428	0.358444744	0.23559338	0.661427322	0.999981077	Bacteria.Firmicutes.Negativicutes.Selenomonadales.Veillonellaceae.Dialister	HPGD
198026	ENSG00000164142	rs3172567	0.901196098	0.344049619	0.871241032	0.219218185	0.030523151	-0.489825971	-0.049879146	0.742339063	0.244897646	0.513906983	0.306527127	0.598377972	0.559938471	0.248097963	0.786333133	0.999981077	Bacteria.Firmicutes.Negativicutes.Selenomonadales.Veillonellaceae.Dialister	FHIP1A
198027	ENSG00000164144	rs4276264	0.276540029	0.295493943	0.524145356	0.562547083	-0.302835653	0.300823543	0.210114081	-0.201000671	0.275971701	0.285237819	0.328083567	0.345332875	0.326516957	0.225568209	0.704281122	0.999981077	Bacteria.Firmicutes.Negativicutes.Selenomonadales.Veillonellaceae.Dialister	ARFIP1
198028	ENSG00000164172	rs3212641	0.519951109	0.266576952	0.667375121	0.930884094	0.155951002	-0.447545619	-0.125731137	-0.044059015	0.241060732	0.399376542	0.291234483	0.50602232	0.440465109	0.212337005	0.741187311	0.999981077	Bacteria.Firmicutes.Negativicutes.Selenomonadales.Veillonellaceae.Dialister	MOCS2
198029	ENSG00000164181	rs6449487	0.251377735	0.080714814	0.805034911	0.413729571	0.409711218	-0.595164238	-0.106783325	0.324297527	0.354017846	0.335456708	0.430845606	0.394223307	0.313727995	0.107029569	0.771726083	0.999981077	Bacteria.Firmicutes.Negativicutes.Selenomonadales.Veillonellaceae.Dialister	ELOVL7
198030	ENSG00000164187	rs12522542	0.829757307	0.475364328	0.770330766	0.336098844	-0.072793133	0.17953535	0.11529669	-0.294250416	0.33719257	0.250068703	0.393283992	0.303639794	0.538951276	0.303550604	0.766791141	0.999981077	Bacteria.Firmicutes.Negativicutes.Selenomonadales.Veillonellaceae.Dialister	LMBRD2
198031	ENSG00000164190	rs188541	0.45469524	0.530730873	0.438866645	0.599754172	0.282134905	-0.213414316	-0.329152404	0.19789471	0.375120646	0.338610503	0.422587605	0.375270998	0.414651152	0.322080926	0.676994331	0.999981077	Bacteria.Firmicutes.Negativicutes.Selenomonadales.Veillonellaceae.Dialister	NIPBL
198032	ENSG00000164219	rs265437	0.738719433	0.505792776	0.791166456	0.961150034	-0.135161649	0.22478775	-0.133454401	-0.019774941	0.403492685	0.335948616	0.50191821	0.404406962	0.511755252	0.313733447	0.769180217	0.999981077	Bacteria.Firmicutes.Negativicutes.Selenomonadales.Veillonellaceae.Dialister	PGGT1B
198033	ENSG00000164220	rs2069680	0.279442997	0.460262394	0.009426098	0.01627634	0.310438938	-0.179081117	-0.954110012	0.796876978	0.284630342	0.241080348	0.356583229	0.323037056	0.327938891	0.297947174	0.34159861	0.999981077	Bacteria.Firmicutes.Negativicutes.Selenomonadales.Veillonellaceae.Dialister	F2RL2
198034	ENSG00000164253	rs6872745	0.118391124	0.308738695	0.805310037	0.397226495	0.440408284	-0.268778946	-0.085685452	-0.262897333	0.278300335	0.26199178	0.346219476	0.308488782	0.220362679	0.232259661	0.771726083	0.999981077	Bacteria.Firmicutes.Negativicutes.Selenomonadales.Veillonellaceae.Dialister	WDR41
198035	ENSG00000164284	rs10477416	0.244329425	0.468065579	0.107021079	0.342817952	0.312775244	-0.235329553	-0.515779091	0.353551388	0.266219235	0.322407504	0.315587752	0.369980731	0.309879931	0.300842259	0.487385234	0.999981077	Bacteria.Firmicutes.Negativicutes.Selenomonadales.Veillonellaceae.Dialister	GRPEL2
198036	ENSG00000164296	rs4705403	0.237896183	0.109194252	0.504573941	0.799637777	0.256197008	-0.74823206	-0.171864954	-0.140322746	0.215069837	0.460705355	0.256118042	0.550592912	0.305881805	0.126208135	0.699586579	0.999981077	Bacteria.Firmicutes.Negativicutes.Selenomonadales.Veillonellaceae.Dialister	TIGD6
198037	ENSG00000164303	rs4861608	0.006021302	0.01343666	0.430453819	0.710831307	0.886962787	-0.702893841	-0.317548113	0.124644957	0.312343093	0.276580222	0.400256501	0.334737248	0.057703307	0.038847329	0.676994331	0.999981077	Bacteria.Firmicutes.Negativicutes.Selenomonadales.Veillonellaceae.Dialister	ENPP6
198038	ENSG00000164305	rs12108497	0.810031145	0.002133266	0.608189349	0.038962588	0.049946412	-0.863033882	0.133230867	0.677622931	0.206932139	0.269791307	0.258620748	0.32157396	0.533670556	0.012664805	0.733293854	0.999981077	Bacteria.Firmicutes.Negativicutes.Selenomonadales.Veillonellaceae.Dialister	CASP3
198039	ENSG00000164307	rs3198304	0.003050155	0.002457411	0.259819192	0.646417029	0.793439177	-0.889473238	-0.361561274	0.162212344	0.257776517	0.282246953	0.318067739	0.351955725	0.041753203	0.013811692	0.606819266	0.999981077	Bacteria.Firmicutes.Negativicutes.Selenomonadales.Veillonellaceae.Dialister	ERAP1
198040	ENSG00000164308	rs1363908	4.99032592025959e-08	9.91732163122929e-11	0.401858162	0.12241707	-0.888099347	1.226087916	0.148203324	-0.296560569	0.144011896	0.159211142	0.175631316	0.189484347	5.00020380232829e-05	8.65474640402855e-08	0.668241679	0.999981077	Bacteria.Firmicutes.Negativicutes.Selenomonadales.Veillonellaceae.Dialister	ERAP2
198041	ENSG00000164323	rs72706066	0.067340447	0.762688216	0.009991964	0.850408405	0.38099576	0.168208974	-0.681631758	-0.114222787	0.204782153	0.554736618	0.256840975	0.603235731	0.172430348	0.398938296	0.34159861	0.999981077	Bacteria.Firmicutes.Negativicutes.Selenomonadales.Veillonellaceae.Dialister	CFAP97
198042	ENSG00000164344	rs4253332	0.06823475	0.018891145	0.241057317	0.091883156	-0.671598484	0.681795592	0.569960977	-0.59349183	0.362185703	0.283149304	0.481729973	0.346904695	0.173217209	0.045593482	0.596797902	0.999981077	Bacteria.Firmicutes.Negativicutes.Selenomonadales.Veillonellaceae.Dialister	KLKB1
198043	ENSG00000164346	rs16872259	0.454749818	0.002096317	0.031920881	0.609254542	-0.128391853	1.283149942	-0.480392919	-0.229036107	0.170727858	0.400392319	0.219096132	0.445919302	0.414651152	0.012582284	0.401199022	0.999981077	Bacteria.Firmicutes.Negativicutes.Selenomonadales.Veillonellaceae.Dialister	NSA2
198044	ENSG00000164347	rs17647023	0.009724863	0.024081851	0.102042798	0.990774167	0.697433963	-0.809724394	-0.516028751	0.005196128	0.261794695	0.350551514	0.311149006	0.44764539	0.072125284	0.052626638	0.484121288	0.999981077	Bacteria.Firmicutes.Negativicutes.Selenomonadales.Veillonellaceae.Dialister	GFM2
198045	ENSG00000164363	rs7447815	0.363867697	0.003427003	0.337446933	0.8321957	0.230663497	-0.691741699	0.289618565	0.060349979	0.252246805	0.227695859	0.299701126	0.283679772	0.372098704	0.01693911	0.646008388	0.999981077	Bacteria.Firmicutes.Negativicutes.Selenomonadales.Veillonellaceae.Dialister	SLC6A18
198046	ENSG00000164366	rs3756715	0.748129755	0.640296978	0.736610074	0.705031484	-0.080233217	-0.273943468	0.102025887	0.248334304	0.248806418	0.583502772	0.302039536	0.653155819	0.514822565	0.360909488	0.760274309	0.999981077	Bacteria.Firmicutes.Negativicutes.Selenomonadales.Veillonellaceae.Dialister	CCDC127
198047	ENSG00000164403	rs1698105	0.331987513	0.08413036	0.777519549	0.662262703	0.342155465	-0.493930105	0.119235999	0.153040707	0.350061573	0.281589413	0.420245452	0.348772208	0.355572428	0.109697936	0.76832562	0.999981077	Bacteria.Firmicutes.Negativicutes.Selenomonadales.Veillonellaceae.Dialister	SHROOM1
198048	ENSG00000164406	rs57880964	0.421007579	0.422631231	0.374751159	0.716087999	-0.191444856	0.447402429	0.261038416	-0.224137661	0.236408885	0.554427979	0.292069826	0.613604255	0.397867697	0.282495762	0.655904244	0.999981077	Bacteria.Firmicutes.Negativicutes.Selenomonadales.Veillonellaceae.Dialister	LEAP2
198049	ENSG00000164414	rs1051148	0.983034653	0.858684784	0.2925398	0.297861613	-0.009605569	0.05753551	-0.577927289	0.401937213	0.449983537	0.321864988	0.544613393	0.383001312	0.579320819	0.426700026	0.63085386	0.999981077	Bacteria.Firmicutes.Negativicutes.Selenomonadales.Veillonellaceae.Dialister	SLC35A1
198050	ENSG00000164418	rs513216	0.276530955	0.288693328	0.361599657	0.431813639	0.4243714	-0.497557529	-0.413991176	0.432188515	0.386718879	0.46512059	0.45058041	0.546373915	0.326516957	0.222649839	0.65408311	0.999981077	Bacteria.Firmicutes.Negativicutes.Selenomonadales.Veillonellaceae.Dialister	GRIK2
198051	ENSG00000164484	rs3813359	0.980404943	0.679334367	0.241676246	0.279402824	-0.005656125	0.199812292	-0.329281724	0.607311648	0.229402207	0.48119813	0.278678484	0.55677535	0.579320819	0.374112399	0.596907928	0.999981077	Bacteria.Firmicutes.Negativicutes.Selenomonadales.Veillonellaceae.Dialister	TMEM200A
198052	ENSG00000164576	rs6884266	0.581905226	0.634963201	0.361021539	0.309213218	-0.354423591	0.172532019	-0.788701975	0.487892022	0.64047648	0.361703649	0.85736921	0.476042283	0.461935438	0.358742964	0.65408311	0.999981077	Bacteria.Firmicutes.Negativicutes.Selenomonadales.Veillonellaceae.Dialister	SAP30L
198053	ENSG00000164597	rs2237677	0.66767868	0.592313753	0.587952406	0.519612558	0.13480066	-0.176431671	-0.199219802	0.269206378	0.312546334	0.327850469	0.365868493	0.415786452	0.488319353	0.343571887	0.72660989	0.999981077	Bacteria.Firmicutes.Negativicutes.Selenomonadales.Veillonellaceae.Dialister	COG5
198054	ENSG00000164615	rs7715240	0.828981265	0.058443311	0.614659475	0.210846612	-0.065792869	0.685223412	-0.178134181	-0.524204485	0.303360903	0.355722179	0.352134511	0.414812953	0.538951276	0.087777984	0.734263982	0.999981077	Bacteria.Firmicutes.Negativicutes.Selenomonadales.Veillonellaceae.Dialister	CAMLG
198055	ENSG00000164627	rs113412831	0.31194697	0.002286496	0.202236334	0.200063783	-0.144720788	0.799506585	-0.223914458	0.430503885	0.142012346	0.25176098	0.173816933	0.332557129	0.347600396	0.013330267	0.57106563	0.999981077	Bacteria.Firmicutes.Negativicutes.Selenomonadales.Veillonellaceae.Dialister	KIF6
198056	ENSG00000164638	rs6965716	0.007020589	0.000115122	0.208021353	0.031836031	0.782337242	-0.941811733	-0.45835479	0.680351367	0.280991913	0.229428936	0.360435024	0.310133306	0.063054475	0.001922261	0.573912066	0.999981077	Bacteria.Firmicutes.Negativicutes.Selenomonadales.Veillonellaceae.Dialister	SLC29A4
198057	ENSG00000164647	rs39284	0.588212598	0.438362982	0.804076851	0.811252336	-0.218508255	0.24479145	-0.117429562	0.088846895	0.401572382	0.313932287	0.471434923	0.370529004	0.46344882	0.289968636	0.771726083	0.999981077	Bacteria.Firmicutes.Negativicutes.Selenomonadales.Veillonellaceae.Dialister	STEAP1
198058	ENSG00000164713	rs2906184	0.193879657	0.029745854	0.562073396	0.359946609	-0.270392698	0.950278147	0.147181999	-0.453467124	0.205972509	0.427601972	0.252561664	0.491838472	0.276025307	0.059872133	0.717590507	0.999981077	Bacteria.Firmicutes.Negativicutes.Selenomonadales.Veillonellaceae.Dialister	BRI3
198059	ENSG00000164715	rs1532380	0.36974254	0.70398088	0.013146933	0.047373859	-0.228697505	-0.136679108	0.746308332	-0.868395654	0.253201479	0.358146008	0.292697256	0.429629149	0.374564461	0.382184231	0.34159861	0.999981077	Bacteria.Firmicutes.Negativicutes.Selenomonadales.Veillonellaceae.Dialister	LMTK2
198060	ENSG00000164733	rs9644756	0.038000942	0.004660413	0.461079491	0.410712126	0.640557749	-0.763635702	-0.263854253	0.264055581	0.302430362	0.26054958	0.355853186	0.318915782	0.134737832	0.020446965	0.68423168	0.999981077	Bacteria.Firmicutes.Negativicutes.Selenomonadales.Veillonellaceae.Dialister	CTSB
198061	ENSG00000164758	rs60771155	0.267811819	0.052724614	0.596422896	0.277845675	-0.257847949	0.485374692	0.14795535	-0.345162915	0.230696365	0.245980289	0.278022885	0.315408062	0.323343137	0.081987715	0.731149731	0.999981077	Bacteria.Firmicutes.Negativicutes.Selenomonadales.Veillonellaceae.Dialister	MED30
198062	ENSG00000164761	rs1564858	0.835751301	0.218784333	0.315990827	0.893464246	0.042823161	0.489156594	-0.256437975	0.062516099	0.205717739	0.393919479	0.253767079	0.464985562	0.540387044	0.190134499	0.643452884	0.999981077	Bacteria.Firmicutes.Negativicutes.Selenomonadales.Veillonellaceae.Dialister	TNFRSF11B
198063	ENSG00000164764	rs7461280	0.004677137	0.000127249	0.407951175	0.037699454	-0.99342789	1.183675867	0.350773263	-0.717233125	0.339099862	0.290416739	0.421146954	0.338081926	0.050579569	0.002069376	0.672026706	0.999981077	Bacteria.Firmicutes.Negativicutes.Selenomonadales.Veillonellaceae.Dialister	SBSPON
198064	ENSG00000164818	rs4719324	0.30247644	0.121990292	0.72933087	0.987737622	-0.304112301	0.421194112	-0.124091321	-0.004899844	0.292588565	0.268804638	0.357086908	0.317584854	0.3417456	0.13524743	0.75730711	0.999981077	Bacteria.Firmicutes.Negativicutes.Selenomonadales.Veillonellaceae.Dialister	DNAAF5
198065	ENSG00000164823	rs2735888	0.519849257	0.792553411	0.081763117	0.518755294	0.17030298	0.074968125	-0.579561849	0.223507731	0.263180822	0.283883651	0.327816812	0.344495567	0.440465109	0.407617453	0.469562138	0.999981077	Bacteria.Firmicutes.Negativicutes.Selenomonadales.Veillonellaceae.Dialister	OSGIN2
198066	ENSG00000164825	rs1799946	0.401846769	0.306208227	0.989789848	0.877105483	-0.261873929	0.313019148	-0.004641274	-0.05569144	0.310331391	0.303510088	0.36129557	0.358721451	0.388873171	0.231384945	0.808169091	0.999981077	Bacteria.Firmicutes.Negativicutes.Selenomonadales.Veillonellaceae.Dialister	DEFB1
198067	ENSG00000164828	rs12537543	0.913063365	0.131877866	0.629469706	0.401066578	-0.026071124	0.60192282	-0.141675493	-0.375278491	0.237872697	0.394462015	0.292253444	0.443980112	0.56215169	0.142289906	0.736258778	0.999981077	Bacteria.Firmicutes.Negativicutes.Selenomonadales.Veillonellaceae.Dialister	SUN1
198068	ENSG00000164855	rs3808336	0.008752682	0.001130529	0.106237098	0.021478368	1.068432844	-1.038410367	-0.739462353	0.837267732	0.395239909	0.304769336	0.451419845	0.35531823	0.068589418	0.008719012	0.48621877	0.999981077	Bacteria.Firmicutes.Negativicutes.Selenomonadales.Veillonellaceae.Dialister	TMEM184A
198069	ENSG00000164880	rs1369011	0.242546243	0.109929969	0.335973838	0.30264863	0.301767854	-0.367575706	0.305065848	-0.289702248	0.255870206	0.226804696	0.314718331	0.278824656	0.309309837	0.126973155	0.646008388	0.999981077	Bacteria.Firmicutes.Negativicutes.Selenomonadales.Veillonellaceae.Dialister	INTS1
198070	ENSG00000164904	rs900641	0.509398539	0.277032253	0.121306445	0.391143014	0.150818131	0.441785218	-0.421949	0.420079001	0.227329359	0.40301188	0.268783605	0.48659278	0.435990956	0.217459536	0.508703049	0.999981077	Bacteria.Firmicutes.Negativicutes.Selenomonadales.Veillonellaceae.Dialister	ALDH7A1
198071	ENSG00000164924	rs983583	0.040074856	0.026716666	0.661637765	0.518175076	0.71162591	-0.510825717	0.186493936	-0.184323862	0.339683028	0.22532023	0.424172319	0.283705811	0.138094974	0.055762925	0.741187311	0.999981077	Bacteria.Firmicutes.Negativicutes.Selenomonadales.Veillonellaceae.Dialister	YWHAZ
198072	ENSG00000164944	rs12679345	0.313261537	0.936473292	0.313955828	0.670405301	0.280261789	-0.027660017	-0.328993976	-0.176314562	0.275770768	0.345696953	0.324190511	0.412401322	0.347894063	0.450175564	0.643452884	0.999981077	Bacteria.Firmicutes.Negativicutes.Selenomonadales.Veillonellaceae.Dialister	VIRMA
198073	ENSG00000164946	rs7862716	0.091879278	0.071267534	0.313817048	0.224533838	0.440517516	-0.575813681	-0.313523113	0.446418584	0.257485819	0.314006311	0.308856244	0.36405611	0.197806951	0.098607762	0.643452884	0.999981077	Bacteria.Firmicutes.Negativicutes.Selenomonadales.Veillonellaceae.Dialister	FREM1
198074	ENSG00000164951	rs61272950	0.228652259	0.031918673	0.436332017	0.85737733	-0.282323239	0.66773014	-0.232138746	0.068871345	0.232309801	0.304532253	0.296383467	0.381709319	0.299902349	0.062310238	0.676994331	0.999981077	Bacteria.Firmicutes.Negativicutes.Selenomonadales.Veillonellaceae.Dialister	PDP1
198075	ENSG00000164976	rs4310287	0.564245513	0.281112312	0.155620101	0.780624254	-0.130267636	-0.317799129	0.389372715	-0.109338067	0.224787666	0.29240091	0.271032648	0.390963966	0.454685003	0.218864161	0.541739516	0.999981077	Bacteria.Firmicutes.Negativicutes.Selenomonadales.Veillonellaceae.Dialister	MYORG
198076	ENSG00000164978	rs10972064	0.175492373	2.91437725179463e-05	0.372684252	0.735032722	-0.239932846	1.024675352	-0.189591878	0.103570554	0.17517118	0.227877958	0.211208747	0.304714827	0.262309936	0.000716042	0.655756822	0.999981077	Bacteria.Firmicutes.Negativicutes.Selenomonadales.Veillonellaceae.Dialister	NUDT2
198077	ENSG00000164985	rs7470146	0.502773378	0.541431793	0.050563124	0.510229687	0.206531373	0.149520192	-0.700419681	0.196538358	0.3064783	0.243562564	0.35159763	0.296828133	0.432717851	0.325435667	0.437231661	0.999981077	Bacteria.Firmicutes.Negativicutes.Selenomonadales.Veillonellaceae.Dialister	PSIP1
198078	ENSG00000165023	rs7036347	0.22842022	0.001597063	0.391077659	0.014515833	-0.264877616	1.275251992	0.226393114	-1.116434414	0.217844782	0.387047971	0.262202992	0.444527916	0.2997798	0.010325969	0.661427322	0.999981077	Bacteria.Firmicutes.Negativicutes.Selenomonadales.Veillonellaceae.Dialister	DIRAS2
198079	ENSG00000165028	rs62565987	0.562966175	0.122396052	0.128075304	0.96607018	0.11223687	0.429966879	-0.350761729	0.016680174	0.193038167	0.274707211	0.227561207	0.39062027	0.454161708	0.13524743	0.521172703	0.999981077	Bacteria.Firmicutes.Negativicutes.Selenomonadales.Veillonellaceae.Dialister	NIPSNAP3B
198080	ENSG00000165055	rs12668480	0.51449639	0.075360879	0.876607777	0.159996623	-0.17560592	0.629865843	0.049893015	-0.591085049	0.267919843	0.348533513	0.320065545	0.415863126	0.438509443	0.102371476	0.788073311	0.999981077	Bacteria.Firmicutes.Negativicutes.Selenomonadales.Veillonellaceae.Dialister	METTL2B
198081	ENSG00000165072	rs2309647	0.67150458	0.944823214	0.828912984	0.521446664	0.14323054	-0.015981398	0.104503279	-0.203335101	0.336210346	0.230024176	0.481653318	0.315437568	0.488319353	0.452507364	0.776535281	0.999981077	Bacteria.Firmicutes.Negativicutes.Selenomonadales.Veillonellaceae.Dialister	MAMDC2
198082	ENSG00000165084	rs2958328	0.441051909	0.490962069	0.416205862	0.491175073	0.906341976	-0.429115852	-1.054943952	0.479319315	1.169221384	0.619478241	1.289273432	0.692294097	0.408241333	0.309183808	0.672667557	0.999981077	Bacteria.Firmicutes.Negativicutes.Selenomonadales.Veillonellaceae.Dialister	C8orf34
198083	ENSG00000165097	rs7740550	0.473787935	0.490820982	0.225993746	0.199687014	0.294538383	-0.187734489	-0.604308399	0.426462378	0.408785612	0.27092789	0.494387253	0.32915574	0.421233733	0.309183808	0.587519403	0.999981077	Bacteria.Firmicutes.Negativicutes.Selenomonadales.Veillonellaceae.Dialister	KDM1B
198084	ENSG00000165115	rs12552840	0.686442877	0.182482293	0.538280011	0.595123397	-0.102826879	0.377820091	-0.193660422	-0.173415153	0.25358149	0.280376008	0.31301473	0.324712318	0.491124142	0.171498427	0.706645441	0.999981077	Bacteria.Firmicutes.Negativicutes.Selenomonadales.Veillonellaceae.Dialister	KIF27
198085	ENSG00000165138	rs4743278	0.002813683	0.01401088	0.050936482	0.324273928	1.369387631	-0.738609883	-1.013136472	0.340325111	0.440949781	0.292492995	0.509422047	0.34263975	0.039516592	0.039502637	0.437231661	0.999981077	Bacteria.Firmicutes.Negativicutes.Selenomonadales.Veillonellaceae.Dialister	ANKS6
198086	ENSG00000165140	rs12553205	0.148471264	0.041019184	0.928577209	0.87915606	0.419186951	-0.495527277	-0.031038504	0.045120678	0.286658351	0.237684548	0.344936366	0.295604498	0.244224617	0.071780882	0.799785402	0.999981077	Bacteria.Firmicutes.Negativicutes.Selenomonadales.Veillonellaceae.Dialister	FBP1
198087	ENSG00000165152	rs10819943	0.023891983	0.000201377	0.240700491	0.014351659	-0.567353584	0.988951185	0.378195107	-0.776735875	0.245278791	0.250979154	0.319404853	0.30872867	0.106986772	0.00260405	0.596797902	0.999981077	Bacteria.Firmicutes.Negativicutes.Selenomonadales.Veillonellaceae.Dialister	PGAP4
198088	ENSG00000165156	rs1670173	0.480516658	0.343076998	0.702791082	0.819579144	0.389100627	-0.31113941	0.246861156	-0.088496205	0.548371357	0.32577392	0.644139501	0.386427187	0.424131523	0.247916337	0.751092194	0.999981077	Bacteria.Firmicutes.Negativicutes.Selenomonadales.Veillonellaceae.Dialister	ZHX1
198089	ENSG00000165171	rs10276377	8.28264984405868e-07	2.64802938963139e-08	0.463772451	0.985907007	1.822287391	-1.325379099	0.328874835	-0.00477196	0.33428563	0.209532083	0.44623262	0.269116434	0.000162855	3.03614174249688e-06	0.685232344	0.999981077	Bacteria.Firmicutes.Negativicutes.Selenomonadales.Veillonellaceae.Dialister	METTL27
198090	ENSG00000165233	rs12003264	0.014554228	0.066882724	0.130937027	0.613808362	-0.609780223	0.514965044	0.434680323	0.170349946	0.242893832	0.276314304	0.284155714	0.335936871	0.086379795	0.095243773	0.526026669	0.999981077	Bacteria.Firmicutes.Negativicutes.Selenomonadales.Veillonellaceae.Dialister	CARD19
198091	ENSG00000165264	rs10813836	0.16728296	0.284098989	0.415975767	0.61369562	-0.532624202	0.265324186	0.366316185	-0.146377682	0.381370521	0.245652883	0.447462137	0.288570656	0.256962669	0.220391325	0.672667557	0.999981077	Bacteria.Firmicutes.Negativicutes.Selenomonadales.Veillonellaceae.Dialister	NDUFB6
198092	ENSG00000165280	rs739844	0.22139155	0.147478766	0.059903522	0.035469007	0.528149354	-0.429028157	-0.959924004	0.736997225	0.427759386	0.292659051	0.501283547	0.343152529	0.295406506	0.152908236	0.45561378	0.999981077	Bacteria.Firmicutes.Negativicutes.Selenomonadales.Veillonellaceae.Dialister	VCP
198093	ENSG00000165282	rs568300	0.217713624	0.164190453	0.691789245	0.830646037	-0.418293323	0.380351518	0.163277488	-0.071095045	0.336061305	0.270327602	0.410041056	0.331082344	0.293831009	0.162289026	0.748608754	0.999981077	Bacteria.Firmicutes.Negativicutes.Selenomonadales.Veillonellaceae.Dialister	PIGO
198094	ENSG00000165355	rs10145518	0.603032701	0.948660035	0.0393709	0.070961689	0.127253127	-0.024603071	-0.613875356	0.796869804	0.243502277	0.380624314	0.291948986	0.43407193	0.466475377	0.453565918	0.407799602	0.999981077	Bacteria.Firmicutes.Negativicutes.Selenomonadales.Veillonellaceae.Dialister	FBXO33
198095	ENSG00000165379	rs10139031	0.017347849	0.014987388	0.050980461	0.103182426	0.773655788	-0.699319392	-0.736014049	0.532395542	0.316848522	0.279830782	0.370152544	0.322106072	0.092881519	0.040914374	0.437231661	0.999981077	Bacteria.Firmicutes.Negativicutes.Selenomonadales.Veillonellaceae.Dialister	LRFN5
198096	ENSG00000165406	rs11239570	0.975108187	0.576653019	0.723757546	0.811407823	0.007968655	-0.236216637	0.112131564	0.11451244	0.254405284	0.420982209	0.31588581	0.477966626	0.578546909	0.337870567	0.756403209	0.999981077	Bacteria.Firmicutes.Negativicutes.Selenomonadales.Veillonellaceae.Dialister	MARCHF8
198097	ENSG00000165449	rs2137907	0.643880359	0.829946145	0.400660933	0.255008992	0.165551819	-0.049541617	0.401155653	-0.351388196	0.356450285	0.229745716	0.474183755	0.305978552	0.48103055	0.418587287	0.667917609	0.999981077	Bacteria.Firmicutes.Negativicutes.Selenomonadales.Veillonellaceae.Dialister	SLC16A9
198098	ENSG00000165487	rs73158468	0.816094899	0.198102785	0.654116377	0.399734155	-0.052852635	0.991803363	-0.124645066	-0.726720484	0.226334465	0.762771826	0.276910716	0.857318613	0.535036456	0.179982578	0.740806122	0.999981077	Bacteria.Firmicutes.Negativicutes.Selenomonadales.Veillonellaceae.Dialister	MICU2
198099	ENSG00000165490	rs4391840	0.540071644	0.83420299	0.774361213	0.606548333	0.187967217	-0.061403854	-0.103852061	-0.183551824	0.305161147	0.292181723	0.360758765	0.354674113	0.448403171	0.419258849	0.766950849	0.999981077	Bacteria.Firmicutes.Negativicutes.Selenomonadales.Veillonellaceae.Dialister	DDIAS
198100	ENSG00000165501	rs4390492	0.687506656	0.695955934	0.3038569	0.524049338	0.081849101	-0.152260139	-0.263528316	0.277353592	0.202574701	0.387901019	0.254273309	0.432974483	0.491560022	0.379258435	0.640037064	0.999981077	Bacteria.Firmicutes.Negativicutes.Selenomonadales.Veillonellaceae.Dialister	LRR1
198101	ENSG00000165502	rs1952013	0.005487972	0.006559913	0.062058837	0.089228275	-1.470122946	0.849422245	1.130006333	-0.622460987	0.511718775	0.302412672	0.595181141	0.360787691	0.055216366	0.024960318	0.458474695	0.999981077	Bacteria.Firmicutes.Negativicutes.Selenomonadales.Veillonellaceae.Dialister	RPL36AL
198102	ENSG00000165526	rs2282580	0.076174648	0.158164722	0.195197271	0.83359868	0.533684212	-0.413525656	-0.448068523	0.074842717	0.296153974	0.289644301	0.342340256	0.354815821	0.184082476	0.158797171	0.569637087	0.999981077	Bacteria.Firmicutes.Negativicutes.Selenomonadales.Veillonellaceae.Dialister	RPUSD4
198103	ENSG00000165555	rs958463	0.274410674	0.184042928	0.475263987	0.615621497	-0.3362018	0.356698621	-0.263189636	0.152747971	0.305009663	0.26565986	0.366504281	0.302775651	0.325944049	0.172212285	0.688553771	0.999981077	Bacteria.Firmicutes.Negativicutes.Selenomonadales.Veillonellaceae.Dialister	NOXRED1
198104	ENSG00000165630	rs1060098	0.227130071	0.333350668	0.343132644	0.862838691	-0.242427691	0.343536916	0.22974598	-0.07859445	0.198822496	0.352474587	0.240580063	0.453130995	0.299358148	0.243775697	0.647724927	0.999981077	Bacteria.Firmicutes.Negativicutes.Selenomonadales.Veillonellaceae.Dialister	PRPF18
198105	ENSG00000165650	rs181440	0.045446964	0.026307934	0.333538939	0.43096338	-0.800539947	0.591852533	0.430023781	-0.245005477	0.392476145	0.260327784	0.441384664	0.309162698	0.146367793	0.055110466	0.645749851	0.999981077	Bacteria.Firmicutes.Negativicutes.Selenomonadales.Veillonellaceae.Dialister	PDZD8
198106	ENSG00000165660	rs2559517	0.210223637	0.986783971	0.100292877	0.65390491	0.290016601	-0.008937314	-0.461895378	-0.296971478	0.229178638	0.537471548	0.277054062	0.659318131	0.289861043	0.462572624	0.48378765	0.999981077	Bacteria.Firmicutes.Negativicutes.Selenomonadales.Veillonellaceae.Dialister	ABRAXAS2
198107	ENSG00000165669	rs722525	0.807729924	0.017689618	0.456351907	0.176955806	-0.05227773	0.768001542	-0.200174682	-0.54575951	0.213946649	0.315529884	0.267132375	0.399820527	0.533182811	0.044220182	0.682938766	0.999981077	Bacteria.Firmicutes.Negativicutes.Selenomonadales.Veillonellaceae.Dialister	FAM204A
198108	ENSG00000165672	rs10886408	0.667727061	0.19695844	0.288182782	0.985201189	-0.122036925	0.377604151	-0.374798577	0.006092971	0.282996462	0.289656113	0.349990533	0.327225062	0.488319353	0.179422102	0.62598469	0.999981077	Bacteria.Firmicutes.Negativicutes.Selenomonadales.Veillonellaceae.Dialister	PRDX3
198109	ENSG00000165684	rs13300907	0.466696817	0.498729527	0.760606641	0.537276602	0.14230706	-0.205714461	-0.072534434	-0.259978218	0.194363479	0.302387123	0.237065216	0.41916599	0.41890901	0.311901922	0.764164054	0.999981077	Bacteria.Firmicutes.Negativicutes.Selenomonadales.Veillonellaceae.Dialister	SNAPC4
198110	ENSG00000165689	rs11145971	0.057143275	0.018464459	0.16272139	0.196003205	0.46655556	-0.863674573	-0.400094094	0.543637912	0.240914387	0.357333783	0.28335399	0.416118125	0.15880557	0.045172253	0.543751697	0.999981077	Bacteria.Firmicutes.Negativicutes.Selenomonadales.Veillonellaceae.Dialister	ENTR1
198111	ENSG00000165730	rs10762245	0.00098428	0.001603255	0.487165688	0.691839048	1.647645569	-0.976844745	-0.412452221	0.144085301	0.477347667	0.296593718	0.590223534	0.361905162	0.020544394	0.010327182	0.693351224	0.999981077	Bacteria.Firmicutes.Negativicutes.Selenomonadales.Veillonellaceae.Dialister	STOX1
198112	ENSG00000165731	rs1864403	0.439676116	0.132920265	0.647728001	0.86405451	-0.388927809	0.449828445	-0.267594175	-0.060451057	0.500219442	0.295598097	0.582927308	0.351675285	0.407608435	0.142609408	0.738355202	0.999981077	Bacteria.Firmicutes.Negativicutes.Selenomonadales.Veillonellaceae.Dialister	RET
198113	ENSG00000165752	rs61864462	0.146492858	0.058489744	0.19544989	0.404146851	0.375719218	-0.880904687	-0.384652699	0.480150133	0.255660185	0.457393434	0.294056717	0.571802114	0.243349521	0.087777984	0.569637087	0.999981077	Bacteria.Firmicutes.Negativicutes.Selenomonadales.Veillonellaceae.Dialister	STK32C
198114	ENSG00000165792	rs2771341	0.084072564	0.115686331	0.642883392	0.924473997	0.724643105	-0.42482326	-0.231855578	0.030894567	0.41304003	0.266438518	0.497709222	0.324631133	0.192826904	0.130724773	0.738355202	0.999981077	Bacteria.Firmicutes.Negativicutes.Selenomonadales.Veillonellaceae.Dialister	METTL17
198115	ENSG00000165801	rs10151973	0.053815045	0.01897211	0.589594715	0.4683666	-0.869090769	0.687708211	0.288928635	-0.253490303	0.442521498	0.285807197	0.532968004	0.347524219	0.154368039	0.045601946	0.727138394	0.999981077	Bacteria.Firmicutes.Negativicutes.Selenomonadales.Veillonellaceae.Dialister	ARHGEF40
198116	ENSG00000165806	rs12766889	0.456411419	0.17934145	0.034223347	0.998167604	-0.130457707	-0.391945944	0.490190571	-0.000767555	0.174118437	0.288742762	0.226623526	0.332934852	0.41564769	0.16961175	0.407799602	0.999981077	Bacteria.Firmicutes.Negativicutes.Selenomonadales.Veillonellaceae.Dialister	CASP7
198117	ENSG00000165813	rs12784514	0.191563431	0.119977283	0.504345376	0.821518281	-0.276585169	0.774416967	0.172551244	-0.126300696	0.209581328	0.491511782	0.257002437	0.557602864	0.274340338	0.133901945	0.699586579	0.999981077	Bacteria.Firmicutes.Negativicutes.Selenomonadales.Veillonellaceae.Dialister	CCDC186
198118	ENSG00000165821	rs34904279	0.020661479	0.132776036	0.061852161	0.449229337	0.909885364	-0.396119376	-0.917703635	0.248728627	0.383590078	0.260205429	0.482966802	0.326714331	0.099526814	0.142609408	0.458474695	0.999981077	Bacteria.Firmicutes.Negativicutes.Selenomonadales.Veillonellaceae.Dialister	SALL2
198119	ENSG00000165832	rs7099208	0.65410409	0.27938375	0.019342148	0.241830991	0.13341937	0.256252839	-0.919043008	0.380751009	0.296392376	0.234919837	0.383176412	0.322345162	0.48376311	0.218346068	0.369228959	0.999981077	Bacteria.Firmicutes.Negativicutes.Selenomonadales.Veillonellaceae.Dialister	TRUB1
198120	ENSG00000165898	rs10135649	0.047182305	0.00149514	0.070060278	0.021728957	0.387422436	-0.826199491	-0.428781524	0.82170392	0.191501981	0.24912249	0.23279977	0.349408816	0.146837461	0.010078438	0.463730898	0.999981077	Bacteria.Firmicutes.Negativicutes.Selenomonadales.Veillonellaceae.Dialister	ISCA2
198121	ENSG00000165899	rs79307438	0.256084765	0.01340664	0.823061544	0.442483503	-0.255266375	1.293469257	-0.060497799	-0.450492819	0.222787197	0.508792033	0.269460985	0.582989239	0.317554419	0.038847329	0.774852173	0.999981077	Bacteria.Firmicutes.Negativicutes.Selenomonadales.Veillonellaceae.Dialister	OTOGL
198122	ENSG00000165929	rs3825687	0.016098531	0.004572572	0.104277876	0.101933325	0.797142754	-0.83237147	-0.623416158	0.563159153	0.32258128	0.28335414	0.378397102	0.339456414	0.091571523	0.020323715	0.484121288	0.999981077	Bacteria.Firmicutes.Negativicutes.Selenomonadales.Veillonellaceae.Dialister	TC2N
198123	ENSG00000165934	rs35469014	0.424946394	0.875996859	0.425936392	0.30722134	0.200152997	0.058305293	-0.240428088	-0.484393689	0.249280926	0.372172648	0.300085901	0.470671282	0.399775065	0.432801769	0.676994331	0.999981077	Bacteria.Firmicutes.Negativicutes.Selenomonadales.Veillonellaceae.Dialister	CPSF2
198124	ENSG00000165943	rs2144780	0.086891748	0.157631195	0.571038286	0.700756782	0.562661936	-0.405770765	-0.231975873	-0.138319051	0.32368371	0.283842385	0.407394528	0.358338959	0.193606252	0.158664041	0.719369569	0.999981077	Bacteria.Firmicutes.Negativicutes.Selenomonadales.Veillonellaceae.Dialister	MOAP1
198125	ENSG00000165959	rs11848707	0.563886368	0.502564622	0.871665156	0.466387472	-0.178971306	0.223803393	-0.061422272	0.325436972	0.30854469	0.331945976	0.37872288	0.444173273	0.454564955	0.312582899	0.786333133	0.999981077	Bacteria.Firmicutes.Negativicutes.Selenomonadales.Veillonellaceae.Dialister	CLMN
198126	ENSG00000165983	rs1055340	0.106573767	0.324215831	0.815320717	0.492895017	0.488062486	-0.229101684	-0.088183176	-0.199967622	0.298240336	0.23063196	0.376020224	0.289972618	0.21069684	0.239829035	0.772035469	0.999981077	Bacteria.Firmicutes.Negativicutes.Selenomonadales.Veillonellaceae.Dialister	PTER
198127	ENSG00000165995	rs12780903	0.590619521	0.164728188	0.78686523	0.258718073	-0.127690094	0.408276288	-0.075558897	0.486551672	0.236193341	0.290550138	0.278299363	0.427024595	0.463600025	0.162540292	0.769180217	0.999981077	Bacteria.Firmicutes.Negativicutes.Selenomonadales.Veillonellaceae.Dialister	CACNB2
198128	ENSG00000165997	rs12779018	0.767976011	0.315649705	0.432247564	0.59289104	-0.064105552	-0.459542138	0.207520479	0.294885646	0.216382711	0.454432895	0.262596517	0.548822661	0.520530136	0.235722995	0.676994331	0.999981077	Bacteria.Firmicutes.Negativicutes.Selenomonadales.Veillonellaceae.Dialister	ARL5B
198129	ENSG00000166002	rs4753468	0.379473526	0.78802661	0.664396572	0.138077912	-0.305533162	0.071618151	-0.181948083	0.481019661	0.345275093	0.265266484	0.417464915	0.320366925	0.379621517	0.406127629	0.741187311	0.999981077	Bacteria.Firmicutes.Negativicutes.Selenomonadales.Veillonellaceae.Dialister	SMCO4
198130	ENSG00000166037	rs7749	0.673906301	0.126292974	0.085142984	0.6626124	0.108875226	0.483108559	-0.547813708	-0.161452038	0.25756842	0.311930847	0.313350362	0.36834837	0.488319353	0.138072453	0.469562138	0.999981077	Bacteria.Firmicutes.Negativicutes.Selenomonadales.Veillonellaceae.Dialister	CEP57
198131	ENSG00000166086	rs6590735	0.354799971	0.764548713	0.296759338	0.661314817	0.225948417	0.064746847	-0.356147554	-0.128865978	0.242441268	0.215269221	0.338588903	0.292801564	0.367341642	0.399325735	0.636832013	0.999981077	Bacteria.Firmicutes.Negativicutes.Selenomonadales.Veillonellaceae.Dialister	JAM3
198132	ENSG00000166126	rs2295829	0.442365997	0.803899301	0.874874456	0.423638519	-0.243206387	0.089243993	0.056931549	0.320228317	0.314655473	0.357949322	0.360116661	0.397699104	0.408404716	0.410872508	0.787803657	0.999981077	Bacteria.Firmicutes.Negativicutes.Selenomonadales.Veillonellaceae.Dialister	AMN
198133	ENSG00000166130	rs7965771	0.953840467	0.450430485	0.803678967	0.170779317	0.016770228	0.195090612	0.096929777	-0.456528089	0.288601929	0.25694191	0.388330656	0.329616555	0.575294849	0.293993451	0.771726083	0.999981077	Bacteria.Firmicutes.Negativicutes.Selenomonadales.Veillonellaceae.Dialister	IKBIP
198134	ENSG00000166165	rs8017780	0.601678551	0.238285301	0.808271045	0.763767352	-0.129880051	0.564312382	-0.074559375	-0.161996562	0.247601495	0.474120767	0.306013064	0.536766332	0.466257795	0.199031885	0.771726083	0.999981077	Bacteria.Firmicutes.Negativicutes.Selenomonadales.Veillonellaceae.Dialister	CKB
198135	ENSG00000166170	rs942862	0.424447881	0.048485858	0.5505242	0.40825019	-0.265885034	0.547122742	-0.287826155	-0.295240731	0.330789016	0.272076701	0.479628051	0.354700614	0.3996579	0.078817004	0.711801158	0.999981077	Bacteria.Firmicutes.Negativicutes.Selenomonadales.Veillonellaceae.Dialister	BAG5
198136	ENSG00000166183	rs76193065	0.421626856	0.134289619	0.794749289	0.838208807	0.16024384	-0.739652802	0.064487297	0.113956087	0.198145184	0.487798043	0.246870332	0.555869652	0.397867697	0.143630575	0.769847453	0.999981077	Bacteria.Firmicutes.Negativicutes.Selenomonadales.Veillonellaceae.Dialister	ASPG
198137	ENSG00000166228	rs2854614	0.271225372	0.226609367	0.617582376	0.485822307	0.275818086	-0.355782992	-0.150978302	0.248756062	0.248556337	0.29145814	0.300940862	0.354872954	0.325458775	0.194575166	0.734626672	0.999981077	Bacteria.Firmicutes.Negativicutes.Selenomonadales.Veillonellaceae.Dialister	PCBD1
198138	ENSG00000166260	rs12945393	0.008300061	0.015159776	0.091283967	0.23768148	0.910750715	-0.702966768	-0.70736451	0.403323517	0.334480699	0.28179259	0.412684911	0.338421643	0.066487888	0.041151628	0.471480113	0.999981077	Bacteria.Firmicutes.Negativicutes.Selenomonadales.Veillonellaceae.Dialister	COX11
198139	ENSG00000166262	rs7164283	0.240253719	0.518374449	0.001478712	0.007890447	0.413043792	-0.142331405	-1.554638354	0.817258238	0.348501533	0.219177031	0.468257044	0.298105518	0.307292201	0.318066501	0.340465802	0.999981077	Bacteria.Firmicutes.Negativicutes.Selenomonadales.Veillonellaceae.Dialister	FAM227B
198140	ENSG00000166263	rs1074980	0.289689689	0.301273019	0.186667202	0.181175577	0.69567364	-0.388826722	-1.123270975	0.6424177	0.651677812	0.373155144	0.841660594	0.47528746	0.335055274	0.228862331	0.562058308	0.999981077	Bacteria.Firmicutes.Negativicutes.Selenomonadales.Veillonellaceae.Dialister	STXBP4
198141	ENSG00000166265	rs222950	0.441937323	0.149479233	0.083352595	0.004944047	-0.316245588	0.399508882	0.837878308	-0.949280836	0.408766237	0.273891014	0.476446628	0.32621333	0.40830462	0.153652165	0.469562138	0.999981077	Bacteria.Firmicutes.Negativicutes.Selenomonadales.Veillonellaceae.Dialister	CYYR1
198142	ENSG00000166268	rs375913050	0.977317811	0.24298675	0.818961627	0.143314334	0.006373141	-0.61702491	0.062849953	0.916168573	0.223294731	0.523672562	0.273487433	0.618420529	0.579079294	0.200913796	0.773037536	0.999981077	Bacteria.Firmicutes.Negativicutes.Selenomonadales.Veillonellaceae.Dialister	MYRFL
198143	ENSG00000166275	rs9527	5.15499425363231e-06	1.6870687443652e-10	0.150121346	0.915270602	0.738534897	-1.319290128	-0.257455738	-0.023667929	0.1486034	0.174252932	0.1767867	0.221594085	0.000557472	8.65474640402855e-08	0.541739516	0.999981077	Bacteria.Firmicutes.Negativicutes.Selenomonadales.Veillonellaceae.Dialister	BORCS7
198144	ENSG00000166313	rs2723664	0.48498992	0.995738429	0.526510293	0.579241439	0.185027302	-0.001176603	-0.206800409	-0.148515566	0.263453243	0.219446153	0.324764161	0.266494635	0.426058949	0.464549453	0.705119312	0.999981077	Bacteria.Firmicutes.Negativicutes.Selenomonadales.Veillonellaceae.Dialister	APBB1
198145	ENSG00000166321	rs7083730	0.04693679	0.013281394	0.337757852	0.147004464	0.27774151	-0.818738041	0.164829393	-0.529981988	0.137129546	0.321597293	0.17067823	0.361093585	0.146558047	0.038715256	0.646008388	0.999981077	Bacteria.Firmicutes.Negativicutes.Selenomonadales.Veillonellaceae.Dialister	NUDT13
198146	ENSG00000166349	rs5030437	0.078336295	0.078744949	0.924950037	0.767015117	-1.346296468	0.753174581	-0.08247132	0.147905288	0.752702026	0.421683456	0.8720982	0.497120065	0.186563792	0.10514711	0.799785402	0.999981077	Bacteria.Firmicutes.Negativicutes.Selenomonadales.Veillonellaceae.Dialister	RAG1
198147	ENSG00000166352	rs957162	0.538969142	0.05680133	0.969729904	0.152810388	-0.219753501	0.472961303	0.018097017	-0.456003378	0.355794174	0.243876271	0.475068602	0.315221192	0.448003736	0.085940765	0.805015755	0.999981077	Bacteria.Firmicutes.Negativicutes.Selenomonadales.Veillonellaceae.Dialister	IFTAP
198148	ENSG00000166394	rs185375375	0.452025554	0.205431942	0.315165441	0.49585792	-0.297091768	0.376268849	-0.476450482	0.24919574	0.392668921	0.294181682	0.470678326	0.363855875	0.413813337	0.184274975	0.643452884	0.999981077	Bacteria.Firmicutes.Negativicutes.Selenomonadales.Veillonellaceae.Dialister	CYB5R2
198149	ENSG00000166405	rs7122904	0.377449123	0.790122559	0.017081666	0.322887512	0.186175883	0.069410122	-0.66128666	0.31485773	0.209495803	0.259719497	0.27015269	0.316085305	0.378296225	0.406853912	0.365595068	0.999981077	Bacteria.Firmicutes.Negativicutes.Selenomonadales.Veillonellaceae.Dialister	RIC3
198150	ENSG00000166426	rs56410797	0.853548038	0.053830191	0.410213536	0.432656875	-0.051233189	0.606491337	-0.266308688	-0.282198264	0.27644444	0.308831845	0.32129274	0.357413053	0.54539289	0.08310578	0.672422884	0.999981077	Bacteria.Firmicutes.Negativicutes.Selenomonadales.Veillonellaceae.Dialister	CRABP1
198151	ENSG00000166435	rs2165163	0.000164181	1.44772867566468e-09	0.796926485	0.355697369	-0.66809124	1.33817124	0.051663594	-0.218225278	0.166985242	0.189961228	0.199948398	0.234594453	0.006507089	3.11234470329589e-07	0.769963465	0.999981077	Bacteria.Firmicutes.Negativicutes.Selenomonadales.Veillonellaceae.Dialister	XRRA1
198152	ENSG00000166436	rs10840106	0.673334115	0.291314214	0.034241903	0.265067829	0.086835796	0.223302498	-0.519905952	0.285756813	0.205046891	0.209892144	0.240387168	0.254189514	0.488319353	0.223768053	0.407799602	0.999981077	Bacteria.Firmicutes.Negativicutes.Selenomonadales.Veillonellaceae.Dialister	TRIM66
198153	ENSG00000166501	rs429813	0.671868531	0.735897013	0.385354175	0.742068444	0.105856137	0.144164104	-0.267434051	-0.161258247	0.24877316	0.425588517	0.306000381	0.487889285	0.488319353	0.391594144	0.659004073	0.999981077	Bacteria.Firmicutes.Negativicutes.Selenomonadales.Veillonellaceae.Dialister	PRKCB
198154	ENSG00000166503	rs9888637	0.324180824	0.527095238	0.039101528	0.852114493	0.215390555	0.242164055	-0.553157414	0.087509609	0.216813443	0.380840314	0.262699992	0.467554022	0.351984076	0.32090342	0.407799602	0.999981077	Bacteria.Firmicutes.Negativicutes.Selenomonadales.Veillonellaceae.Dialister	HDGFL3
198155	ENSG00000166510	rs2282585	0.362335435	0.978040706	0.214158688	0.956502896	-0.309276523	0.008631856	0.505478586	-0.020146946	0.337130546	0.312391685	0.402937658	0.367958091	0.371878621	0.460718444	0.581151313	0.999981077	Bacteria.Firmicutes.Negativicutes.Selenomonadales.Veillonellaceae.Dialister	CCDC68
198156	ENSG00000166529	rs4421299	0.110092432	0.266958058	0.330954711	0.935235037	0.45969297	-0.316972473	-0.328950432	-0.028110847	0.283775878	0.283084555	0.335828079	0.344599567	0.214709345	0.212362508	0.644088439	0.999981077	Bacteria.Firmicutes.Negativicutes.Selenomonadales.Veillonellaceae.Dialister	ZSCAN21
198157	ENSG00000166532	rs2969092	0.157390779	0.036443523	0.302883879	0.059870804	-0.322222599	0.590237476	0.291642194	-0.682932929	0.225266795	0.276317429	0.280829494	0.356588668	0.251411794	0.067832666	0.640037064	0.999981077	Bacteria.Firmicutes.Negativicutes.Selenomonadales.Veillonellaceae.Dialister	RIMKLB
198158	ENSG00000166548	rs3743716	0.093617233	0.000923666	0.539848936	0.58640565	-0.342350298	1.03611942	0.147810623	-0.201765957	0.201198	0.298424861	0.239835475	0.369011039	0.19929074	0.007739549	0.706645441	0.999981077	Bacteria.Firmicutes.Negativicutes.Selenomonadales.Veillonellaceae.Dialister	TK2
198159	ENSG00000166582	rs3095174	0.225455812	0.112895087	0.69334961	0.770041997	-0.348213025	0.424360136	0.144425952	-0.097847399	0.28454074	0.264064799	0.364646358	0.333331876	0.298607202	0.128926019	0.74928242	0.999981077	Bacteria.Firmicutes.Negativicutes.Selenomonadales.Veillonellaceae.Dialister	CENPV
198160	ENSG00000166589	rs57110251	0.523979514	0.344913775	0.841339351	0.742484921	0.152206746	-0.432811558	-0.056772975	-0.180252283	0.237568637	0.454909307	0.282476313	0.546271315	0.441928026	0.248537455	0.776535281	0.999981077	Bacteria.Firmicutes.Negativicutes.Selenomonadales.Veillonellaceae.Dialister	CDH16
198161	ENSG00000166669	rs2120586	0.033662176	0.077468663	0.151845241	0.640023767	0.431232427	-0.747940851	-0.357279491	0.216529978	0.198718591	0.416918984	0.246386458	0.46083405	0.126463017	0.103927035	0.541739516	0.999981077	Bacteria.Firmicutes.Negativicutes.Selenomonadales.Veillonellaceae.Dialister	ATF7IP2
198162	ENSG00000166689	rs35248152	0.018622851	0.066005237	0.047891516	0.69897554	-0.69964221	0.583255907	0.692321452	-0.146114835	0.289875128	0.311921622	0.343341526	0.376178695	0.094881642	0.094544171	0.434388094	0.999981077	Bacteria.Firmicutes.Negativicutes.Selenomonadales.Veillonellaceae.Dialister	PLEKHA7
198163	ENSG00000166716	rs9806315	0.607192585	0.725627252	0.597801404	0.45041171	0.292563117	-0.119875261	0.34867112	-0.299506149	0.566330479	0.340102039	0.657660537	0.394444802	0.467852628	0.389364469	0.73145833	0.999981077	Bacteria.Firmicutes.Negativicutes.Selenomonadales.Veillonellaceae.Dialister	ZNF592
198164	ENSG00000166743	rs231928	0.012632438	0.000164242	0.732556962	0.759898449	-0.584316722	0.958417034	-0.09165345	-0.086000418	0.227796869	0.239556896	0.267056969	0.280220419	0.080556227	0.002296514	0.758019466	0.999981077	Bacteria.Firmicutes.Negativicutes.Selenomonadales.Veillonellaceae.Dialister	ACSM1
198165	ENSG00000166750	rs2622525	0.704360344	0.078809857	0.654316147	0.132603122	-0.075542679	0.810677787	-0.110907125	-0.762078929	0.198214602	0.453978904	0.246543133	0.500371956	0.498012733	0.105152141	0.740806122	0.999981077	Bacteria.Firmicutes.Negativicutes.Selenomonadales.Veillonellaceae.Dialister	SLFN5
198166	ENSG00000166788	rs78251200	0.161593912	0.215693329	0.191599913	0.937118072	0.376090137	-0.36715083	-0.399454523	0.029181637	0.265628791	0.293663677	0.302710293	0.368462064	0.253734682	0.188209088	0.565575548	0.999981077	Bacteria.Firmicutes.Negativicutes.Selenomonadales.Veillonellaceae.Dialister	SAAL1
198167	ENSG00000166793	rs7947357	0.199020302	0.104583233	0.603168376	0.878965237	-0.381176804	0.388961289	-0.20231953	0.047051409	0.29376133	0.236301516	0.387289122	0.307763679	0.279941948	0.122776413	0.732901674	0.999981077	Bacteria.Firmicutes.Negativicutes.Selenomonadales.Veillonellaceae.Dialister	YPEL4
198168	ENSG00000166796	rs1506520	0.000419546	0.00079196	0.319069579	0.165317018	2.324482112	-1.227101388	0.766588291	-0.594876511	0.625086901	0.348528921	0.763483163	0.423943541	0.011342664	0.006879049	0.643452884	0.999981077	Bacteria.Firmicutes.Negativicutes.Selenomonadales.Veillonellaceae.Dialister	LDHC
198169	ENSG00000166822	rs72787193	0.365970665	0.026089919	0.965854321	0.422591899	-0.203444947	1.194169882	0.011862865	-0.49504087	0.223465444	0.524465236	0.276050092	0.61341	0.373073826	0.054998152	0.804738161	0.999981077	Bacteria.Firmicutes.Negativicutes.Selenomonadales.Veillonellaceae.Dialister	TMEM170A
198170	ENSG00000166825	rs117963162	0.859383489	0.237352736	0.343128446	0.980451156	-0.043873833	-0.357031851	0.278663032	-0.010449446	0.246671662	0.29936699	0.29180133	0.424812712	0.546877549	0.198951273	0.647724927	0.999981077	Bacteria.Firmicutes.Negativicutes.Selenomonadales.Veillonellaceae.Dialister	ANPEP
198171	ENSG00000166839	rs11637896	0.022049742	0.017103745	0.005992986	0.012940927	0.639828883	-0.649083355	-0.908653405	0.792130477	0.272759392	0.265222537	0.319790725	0.309931026	0.101684718	0.043643726	0.34159861	0.999981077	Bacteria.Firmicutes.Negativicutes.Selenomonadales.Veillonellaceae.Dialister	ANKDD1A
198172	ENSG00000166847	rs7588	0.024119827	5.86258399937168e-05	0.442969501	0.482356542	-0.3316029	1.094854497	-0.141412499	0.211067053	0.14359993	0.254648216	0.183199914	0.298719007	0.107281448	0.001160675	0.677485625	0.999981077	Bacteria.Firmicutes.Negativicutes.Selenomonadales.Veillonellaceae.Dialister	DCTN5
198173	ENSG00000166896	rs3751327	0.495585032	0.130462494	0.802358237	0.96517944	0.186838175	-0.461649222	0.086362464	0.017259528	0.272633	0.301407122	0.34363312	0.3938418	0.430399281	0.14138367	0.771726083	0.999981077	Bacteria.Firmicutes.Negativicutes.Selenomonadales.Veillonellaceae.Dialister	ATP23
198174	ENSG00000166908	rs1678536	0.891461054	0.045234841	0.413217853	0.349092066	0.0326252	-0.484189226	0.233870377	0.295723488	0.238155132	0.237139808	0.283985113	0.313545734	0.556900992	0.075481814	0.672667557	0.999981077	Bacteria.Firmicutes.Negativicutes.Selenomonadales.Veillonellaceae.Dialister	PIP4K2C
198175	ENSG00000166927	rs3816270	0.000106937	5.85760479628034e-05	0.005404657	0.006124528	1.822935232	-1.180060063	-1.65114565	0.999790206	0.441763644	0.27445041	0.573639889	0.35283456	0.004720167	0.001160675	0.34159861	0.999981077	Bacteria.Firmicutes.Negativicutes.Selenomonadales.Veillonellaceae.Dialister	MS4A7
198176	ENSG00000166928	rs3816270	0.123762281	0.167317724	0.927992307	0.850742336	-0.621697283	0.345890313	0.046966679	0.060157703	0.39868215	0.247685569	0.517697614	0.318425572	0.225888948	0.163519278	0.799785402	0.999981077	Bacteria.Firmicutes.Negativicutes.Selenomonadales.Veillonellaceae.Dialister	MS4A14
198177	ENSG00000166938	rs8025589	0.034937811	0.749069916	0.04126551	0.604192127	0.425625567	-0.099230375	-0.519657178	-0.1891512	0.197580534	0.308911616	0.249571947	0.363109341	0.128950522	0.39513174	0.412182009	0.999981077	Bacteria.Firmicutes.Negativicutes.Selenomonadales.Veillonellaceae.Dialister	DIS3L
198178	ENSG00000166946	rs540587	0.102340096	0.105418745	0.227050861	0.265201014	-1.457849544	0.793078306	1.257276169	-0.635495586	0.87981529	0.482993644	1.030953576	0.565452046	0.206865025	0.123420285	0.587519403	0.999981077	Bacteria.Firmicutes.Negativicutes.Selenomonadales.Veillonellaceae.Dialister	CCNDBP1
198179	ENSG00000166965	rs8028409	0.368318015	0.046323929	0.089843279	0.493781039	0.180392317	0.717043926	-0.423484906	-0.288834206	0.199123534	0.353008295	0.245940205	0.419700384	0.373821727	0.076605959	0.471480113	0.999981077	Bacteria.Firmicutes.Negativicutes.Selenomonadales.Veillonellaceae.Dialister	RCCD1
198180	ENSG00000166974	rs509477	0.5004352	0.710413546	0.016908981	0.165302885	0.217312304	0.079370828	-1.031103496	0.386381855	0.320712592	0.212830075	0.420544195	0.275348802	0.431564135	0.384215265	0.365595068	0.999981077	Bacteria.Firmicutes.Negativicutes.Selenomonadales.Veillonellaceae.Dialister	MAPRE2
198181	ENSG00000167065	rs11912792	0.112485154	0.040306874	0.622821462	0.884572416	0.36547417	-0.672522564	-0.135415508	-0.061610263	0.227157967	0.321403575	0.274001986	0.422721566	0.216962735	0.071465737	0.734739399	0.999981077	Bacteria.Firmicutes.Negativicutes.Selenomonadales.Veillonellaceae.Dialister	DUSP18
198182	ENSG00000167077	rs6002466	0.233426324	0.286554872	0.444311049	0.627609289	0.537810931	-0.340669641	-0.449096975	0.193352854	0.447141717	0.317038601	0.58352797	0.396696347	0.303300353	0.221596815	0.677485625	0.999981077	Bacteria.Firmicutes.Negativicutes.Selenomonadales.Veillonellaceae.Dialister	MEI1
198183	ENSG00000167088	rs141378151	0.672787348	0.850412339	0.542182625	0.702144921	0.088000743	0.069628177	-0.15622371	-0.161394438	0.207428625	0.367731544	0.254956958	0.420169192	0.488319353	0.423960485	0.708359589	0.999981077	Bacteria.Firmicutes.Negativicutes.Selenomonadales.Veillonellaceae.Dialister	SNRPD1
198184	ENSG00000167136	rs2977994	0.21661528	0.230640669	0.398880808	0.539724007	-0.610867596	0.378141151	0.465164343	-0.220692212	0.489592753	0.312499582	0.547760655	0.357981476	0.293365609	0.19607874	0.667742314	0.999981077	Bacteria.Firmicutes.Negativicutes.Selenomonadales.Veillonellaceae.Dialister	ENDOG
198185	ENSG00000167186	rs11643792	0.456791484	0.472755657	0.763033554	0.831494281	0.337321061	-0.222644843	-0.156193109	0.078531544	0.45059531	0.308282646	0.515883928	0.367583243	0.415647888	0.302542783	0.765085471	0.999981077	Bacteria.Firmicutes.Negativicutes.Selenomonadales.Veillonellaceae.Dialister	COQ7
198186	ENSG00000167196	rs10444857	0.017564168	0.015922831	0.264526084	0.483784278	0.776644779	-0.600495257	-0.441553653	0.209402261	0.318712131	0.242581403	0.392326224	0.297335087	0.092881519	0.042130578	0.609996133	0.999981077	Bacteria.Firmicutes.Negativicutes.Selenomonadales.Veillonellaceae.Dialister	FBXO22
198187	ENSG00000167202	rs12901812	0.071901232	0.007809135	0.982851478	0.42986998	-0.645940265	0.685424332	-0.008673631	-0.233120207	0.35305614	0.249671078	0.401984953	0.293464964	0.177971072	0.027864188	0.807314584	0.999981077	Bacteria.Firmicutes.Negativicutes.Selenomonadales.Veillonellaceae.Dialister	TBC1D2B
198188	ENSG00000167220	rs11082564	0.226231835	0.477384262	0.034643459	0.891476287	0.274587581	0.392785993	-0.596945376	0.087058514	0.224757814	0.549620172	0.276644588	0.63559337	0.298720376	0.304066922	0.407799602	0.999981077	Bacteria.Firmicutes.Negativicutes.Selenomonadales.Veillonellaceae.Dialister	HDHD2
198189	ENSG00000167311	rs1567921	0.231351106	0.631431135	0.944809029	0.16251762	0.320560304	-0.119965008	0.022593417	-0.431580659	0.265322523	0.248894549	0.325108869	0.305502953	0.301795029	0.357383827	0.802995244	0.999981077	Bacteria.Firmicutes.Negativicutes.Selenomonadales.Veillonellaceae.Dialister	ART5
198190	ENSG00000167315	rs7242611	0.113653898	0.121746727	0.176479427	0.408438513	-0.324992787	0.472039537	0.336481105	-0.312703394	0.202666253	0.301053723	0.246229246	0.375831939	0.2179878	0.135187128	0.554595496	0.999981077	Bacteria.Firmicutes.Negativicutes.Selenomonadales.Veillonellaceae.Dialister	ACAA2
198191	ENSG00000167325	rs2284452	0.061807974	0.158319079	0.108609347	0.355714252	0.646604273	-0.396490029	-0.649311003	0.301192872	0.34023402	0.277816748	0.399123654	0.323796921	0.164429216	0.158845722	0.487742512	0.999981077	Bacteria.Firmicutes.Negativicutes.Selenomonadales.Veillonellaceae.Dialister	RRM1
198192	ENSG00000167363	rs3859206	0.103916062	0.121836255	0.306509235	0.373590608	0.607039596	-0.439006354	-0.453724291	0.303508018	0.368064102	0.28005455	0.44021691	0.338759096	0.207800587	0.135187128	0.640526495	0.999981077	Bacteria.Firmicutes.Negativicutes.Selenomonadales.Veillonellaceae.Dialister	FN3K
198193	ENSG00000167377	rs8051212	0.078803042	0.040426453	0.80558117	0.677847072	-0.781547427	0.619599925	0.131650641	-0.146536728	0.437655719	0.296294323	0.532703191	0.351169382	0.186636839	0.071530272	0.771726083	0.999981077	Bacteria.Firmicutes.Negativicutes.Selenomonadales.Veillonellaceae.Dialister	ZNF23
198194	ENSG00000167384	rs28532236	0.835814372	0.487107037	0.104381675	0.437712427	0.068243535	0.190579117	-0.643511159	0.252681505	0.327962208	0.272683888	0.39071366	0.323588836	0.540387044	0.307318746	0.484121288	0.999981077	Bacteria.Firmicutes.Negativicutes.Selenomonadales.Veillonellaceae.Dialister	ZNF180
198195	ENSG00000167394	rs2303222	0.901719359	0.505051276	0.898743639	0.325826858	-0.032206956	-0.1703058	-0.042851656	0.316466546	0.259790424	0.254080047	0.33544172	0.319650955	0.559941874	0.313578447	0.792677554	0.999981077	Bacteria.Firmicutes.Negativicutes.Selenomonadales.Veillonellaceae.Dialister	ZNF668
198196	ENSG00000167395	rs2303222	0.033101311	0.005200322	0.427090012	0.290425905	0.502221049	-0.652456197	-0.238033834	0.302517567	0.2306714	0.22560108	0.2978432	0.283822368	0.126043915	0.022028995	0.676994331	0.999981077	Bacteria.Firmicutes.Negativicutes.Selenomonadales.Veillonellaceae.Dialister	ZNF646
198197	ENSG00000167397	rs8050894	0.030106284	0.001389803	0.081670152	0.11096316	0.446539456	-0.657916154	0.4585081	-0.400292872	0.201390035	0.19696334	0.259264496	0.24772372	0.120484715	0.009638115	0.469562138	0.999981077	Bacteria.Firmicutes.Negativicutes.Selenomonadales.Veillonellaceae.Dialister	VKORC1
198198	ENSG00000167447	rs493740	0.729747531	0.199043503	0.566286537	0.715152193	-0.10612567	0.396879887	-0.210349763	-0.137202928	0.305879218	0.305879218	0.364890964	0.374318508	0.50782801	0.180455937	0.717880388	0.999981077	Bacteria.Firmicutes.Negativicutes.Selenomonadales.Veillonellaceae.Dialister	SMG8
198199	ENSG00000167468	rs4807542	0.495701505	0.448500557	0.655235354	0.909849874	-0.183371653	0.265496955	0.142507261	-0.051751644	0.267647249	0.348177814	0.317693974	0.455280269	0.430399281	0.293401886	0.740806122	0.999981077	Bacteria.Firmicutes.Negativicutes.Selenomonadales.Veillonellaceae.Dialister	GPX4
198200	ENSG00000167515	rs12921479	0.0097708	0.015600152	0.041449783	0.291301565	0.751353694	-0.611415732	-0.671964316	0.312444967	0.282221168	0.246196261	0.3230217	0.293673428	0.072125284	0.04170503	0.412182009	0.999981077	Bacteria.Firmicutes.Negativicutes.Selenomonadales.Veillonellaceae.Dialister	TRAPPC2L
198201	ENSG00000167525	rs28647848	0.299119558	0.850460161	0.344362339	0.403323364	0.15398428	0.130612123	-0.175693846	-0.605253626	0.147115547	0.69003308	0.184451713	0.719517362	0.340870852	0.423960485	0.647724927	0.999981077	Bacteria.Firmicutes.Negativicutes.Selenomonadales.Veillonellaceae.Dialister	PROCA1
198202	ENSG00000167543	rs550818	0.21163522	0.237685801	0.432857265	0.542666845	0.817628887	-0.452876456	-0.586017471	0.272364529	0.648137301	0.380004176	0.74253456	0.445033646	0.290440221	0.198951273	0.676994331	0.999981077	Bacteria.Firmicutes.Negativicutes.Selenomonadales.Veillonellaceae.Dialister	TP53I13
198203	ENSG00000167554	rs141236037	0.361661821	0.045436703	0.01709996	0.984830311	0.191303448	0.470395534	-0.593765546	-0.005714428	0.208238302	0.230606821	0.242610421	0.299391236	0.371776519	0.075575537	0.365595068	0.999981077	Bacteria.Firmicutes.Negativicutes.Selenomonadales.Veillonellaceae.Dialister	ZNF610
198204	ENSG00000167555	rs162124	0.115607517	0.019760071	0.356141682	0.92352876	-0.50317116	0.47261969	-0.358675969	0.023173785	0.315506744	0.197754317	0.385939093	0.240484221	0.218788233	0.046703139	0.650104887	0.999981077	Bacteria.Firmicutes.Negativicutes.Selenomonadales.Veillonellaceae.Dialister	ZNF528
198205	ENSG00000167562	rs10402786	0.174749261	0.042496278	0.404166392	0.75544057	-0.603344174	0.564152629	-0.461327782	0.107163774	0.439723203	0.272627281	0.549409881	0.342604666	0.261930294	0.072917778	0.669847163	0.999981077	Bacteria.Firmicutes.Negativicutes.Selenomonadales.Veillonellaceae.Dialister	ZNF701
198206	ENSG00000167578	rs78011401	0.361905134	0.236652128	0.986808202	0.923342045	-0.162508558	0.288083749	-0.003653439	0.02790936	0.17698464	0.241190273	0.220113879	0.288919636	0.371849902	0.198951273	0.808169091	0.999981077	Bacteria.Firmicutes.Negativicutes.Selenomonadales.Veillonellaceae.Dialister	RAB4B
198207	ENSG00000167595	rs4806202	0.039884534	0.168600345	0.207786872	0.636469265	0.367454222	-0.660624907	-0.27914172	0.241836012	0.175224917	0.474511319	0.219393233	0.509264681	0.137893526	0.163730806	0.573912066	0.999981077	Bacteria.Firmicutes.Negativicutes.Selenomonadales.Veillonellaceae.Dialister	PROSER3
198208	ENSG00000167632	rs2090922	0.195507379	0.100429468	0.826984814	0.470754674	0.512517835	-0.525245468	-0.098741758	0.264746361	0.391857269	0.315182006	0.449944712	0.364920083	0.277643991	0.120532863	0.776535281	0.999981077	Bacteria.Firmicutes.Negativicutes.Selenomonadales.Veillonellaceae.Dialister	TRAPPC9
198209	ENSG00000167641	rs4803964	0.237231141	0.071206304	0.569714463	0.519326175	0.41476863	-0.69055191	-0.224763501	0.284143308	0.347687472	0.376492488	0.39337148	0.43855461	0.305776967	0.098602369	0.718306508	0.999981077	Bacteria.Firmicutes.Negativicutes.Selenomonadales.Veillonellaceae.Dialister	PPP1R14A
198210	ENSG00000167644	rs45437199	0.101201851	0.012213529	0.657670088	0.374632413	0.423729313	-0.823603848	-0.135244955	0.355282628	0.254854865	0.319477481	0.303799629	0.397418067	0.205911319	0.036981399	0.741167426	0.999981077	Bacteria.Firmicutes.Negativicutes.Selenomonadales.Veillonellaceae.Dialister	C19orf33
198211	ENSG00000167653	rs2294008	0.017100689	0.005243302	0.942836332	0.932260383	-0.707362353	0.740188599	-0.025602024	0.026117586	0.289027644	0.256195624	0.355666774	0.306073121	0.092762743	0.022049106	0.802995244	0.999981077	Bacteria.Firmicutes.Negativicutes.Selenomonadales.Veillonellaceae.Dialister	PSCA
198212	ENSG00000167680	rs8104075	0.66763247	0.652689643	0.066957269	0.267514693	-0.119729314	-0.126465745	0.63657588	-0.378346756	0.277561074	0.279718832	0.341662687	0.338294407	0.488319353	0.365725796	0.458474695	0.999981077	Bacteria.Firmicutes.Negativicutes.Selenomonadales.Veillonellaceae.Dialister	SEMA6B
198213	ENSG00000167695	rs2474694	0.103746657	0.035399315	0.629589076	0.688098974	0.44923738	-0.584943903	-0.158310398	0.134642073	0.272248266	0.272248266	0.326682546	0.333905023	0.207800587	0.066464523	0.736258778	0.999981077	Bacteria.Firmicutes.Negativicutes.Selenomonadales.Veillonellaceae.Dialister	TLCD3A
198214	ENSG00000167699	rs2273454	0.79068553	0.799229555	0.312684443	0.440147045	-0.063992338	-0.086720318	0.288933473	-0.340744978	0.240106957	0.339562515	0.283961965	0.438702715	0.527840138	0.409459258	0.643452884	0.999981077	Bacteria.Firmicutes.Negativicutes.Selenomonadales.Veillonellaceae.Dialister	GLOD4
198215	ENSG00000167720	rs77530532	0.00012055	4.33538145820976e-05	0.105222443	0.446283326	1.022513696	-1.232185062	-0.473423794	0.241307121	0.249906307	0.280994357	0.288154589	0.314906966	0.005112351	0.000943823	0.484326437	0.999981077	Bacteria.Firmicutes.Negativicutes.Selenomonadales.Veillonellaceae.Dialister	SRR
198216	ENSG00000167723	rs322959	0.09315881	0.029809761	0.299909405	0.344979511	0.379913795	-0.591008277	0.293792377	-0.29907707	0.222954913	0.266047088	0.281150227	0.314389966	0.199190613	0.059892885	0.639246336	0.999981077	Bacteria.Firmicutes.Negativicutes.Selenomonadales.Veillonellaceae.Dialister	TRPV3
198217	ENSG00000167740	rs62072181	0.381933758	0.140513919	0.686215638	0.583018951	-0.239708776	0.574692881	-0.129778695	0.240281559	0.272299893	0.385160167	0.319802294	0.435498358	0.381295086	0.148532775	0.747998643	0.999981077	Bacteria.Firmicutes.Negativicutes.Selenomonadales.Veillonellaceae.Dialister	CYB5D2
198218	ENSG00000167757	rs11084050	0.613705752	0.594794426	0.413067753	0.193445995	-0.237366685	0.23660575	-0.453814898	0.711357642	0.467960828	0.44263754	0.550882328	0.541344952	0.470524384	0.344429976	0.672667557	0.999981077	Bacteria.Firmicutes.Negativicutes.Selenomonadales.Veillonellaceae.Dialister	KLK11
198219	ENSG00000167766	rs657259	0.067346319	0.302049308	0.380065239	0.332956126	0.349008201	-0.198957528	-0.198698666	-0.225302122	0.187593225	0.191247988	0.224824875	0.230973771	0.172430348	0.229047363	0.656443543	0.999981077	Bacteria.Firmicutes.Negativicutes.Selenomonadales.Veillonellaceae.Dialister	ZNF83
198220	ENSG00000167768	rs1994516	0.000284231	1.34225124038145e-07	0.76160392	0.490772059	-0.928642069	1.221262298	-0.085111361	-0.167882648	0.242015337	0.206384025	0.27937168	0.242251391	0.009356301	1.09927163082032e-05	0.764460065	0.999981077	Bacteria.Firmicutes.Negativicutes.Selenomonadales.Veillonellaceae.Dialister	KRT1
198221	ENSG00000167800	rs1551884	0.1005907	0.135301603	0.716950072	0.48454378	-0.407331428	0.420712537	0.108795914	0.247132033	0.244544109	0.278191647	0.298791218	0.351521133	0.205440895	0.144443467	0.754743008	0.999981077	Bacteria.Firmicutes.Negativicutes.Selenomonadales.Veillonellaceae.Dialister	TBX10
198222	ENSG00000167840	rs112362507	0.096549771	0.760073809	0.257864435	0.089081003	0.367772242	-0.146733241	-0.297954575	-0.975049523	0.218105614	0.478470679	0.261028282	0.564887222	0.200491759	0.398225037	0.606788871	0.999981077	Bacteria.Firmicutes.Negativicutes.Selenomonadales.Veillonellaceae.Dialister	ZNF232
198223	ENSG00000167851	rs9891178	0.550396838	0.724250913	0.64336393	0.752180904	0.147089003	-0.095533483	-0.145570601	-0.108787761	0.245027811	0.269629903	0.31294019	0.343066368	0.450985035	0.388984389	0.738355202	0.999981077	Bacteria.Firmicutes.Negativicutes.Selenomonadales.Veillonellaceae.Dialister	CD300A
198224	ENSG00000167861	rs9903414	0.304733365	0.230802216	0.738111759	0.968488708	0.769270664	-0.515433377	0.285201307	-0.019384313	0.743611738	0.426108479	0.849347762	0.488808108	0.342571237	0.196101831	0.760274309	0.999981077	Bacteria.Firmicutes.Negativicutes.Selenomonadales.Veillonellaceae.Dialister	HID1
198225	ENSG00000167904	rs4738459	0.529664511	0.728055926	0.475227987	0.806902477	0.20745903	0.134537313	-0.2695393	-0.115401763	0.328306699	0.385255249	0.37531577	0.470216543	0.443093313	0.389624753	0.688553771	0.999981077	Bacteria.Firmicutes.Negativicutes.Selenomonadales.Veillonellaceae.Dialister	TMEM68
198226	ENSG00000167914	rs60134943	0.276010885	0.460248121	0.76221094	0.29307091	0.426380752	-0.260286588	0.141192126	-0.432641633	0.388125544	0.350388569	0.464673475	0.408155284	0.326516957	0.297947174	0.764812884	0.999981077	Bacteria.Firmicutes.Negativicutes.Selenomonadales.Veillonellaceae.Dialister	GSDMA
198227	ENSG00000167925	rs939881	0.576342313	0.931022226	0.942214085	0.180445331	0.136702823	0.037500094	-0.020868978	-0.711659788	0.243431051	0.431557129	0.286787302	0.525622473	0.459468496	0.448954671	0.802995244	0.999981077	Bacteria.Firmicutes.Negativicutes.Selenomonadales.Veillonellaceae.Dialister	GHDC
198228	ENSG00000167965	rs35940281	0.495160398	0.613474765	0.924152208	0.897606213	0.365730194	-0.180762306	-0.061325945	-0.055418112	0.533143812	0.356134629	0.641652895	0.428965843	0.430399281	0.350992816	0.799698377	0.999981077	Bacteria.Firmicutes.Negativicutes.Selenomonadales.Veillonellaceae.Dialister	MLST8
198229	ENSG00000167987	rs754382	0.370666192	0.820042949	0.054532259	0.214910621	-0.474940574	0.074764563	1.193270249	-0.487078198	0.526850676	0.327323125	0.609452351	0.388915003	0.374732012	0.415542322	0.444677036	0.999981077	Bacteria.Firmicutes.Negativicutes.Selenomonadales.Veillonellaceae.Dialister	VPS37C
198230	ENSG00000168038	rs11717170	7.72975792497474e-05	0.003110997	0.971784234	0.356189773	1.551739664	-0.764628831	0.01680166	-0.281179665	0.367681898	0.248963277	0.473192065	0.302582712	0.003980537	0.015923951	0.805015755	0.999981077	Bacteria.Firmicutes.Negativicutes.Selenomonadales.Veillonellaceae.Dialister	ULK4
198231	ENSG00000168061	rs633671	0.327969962	0.020868069	0.743862232	0.287767766	0.18334885	-1.032815449	-0.073274805	0.520385135	0.186022182	0.436151609	0.22330503	0.485518852	0.353789321	0.048164151	0.760563655	0.999981077	Bacteria.Firmicutes.Negativicutes.Selenomonadales.Veillonellaceae.Dialister	SAC3D1
198232	ENSG00000168079	rs17058204	0.31243934	0.642631657	0.51895396	0.517817644	0.238806729	-0.162207099	-0.183565315	-0.27591453	0.234577932	0.347935301	0.283066694	0.424315742	0.347611775	0.3613734	0.703780238	0.999981077	Bacteria.Firmicutes.Negativicutes.Selenomonadales.Veillonellaceae.Dialister	SCARA5
198233	ENSG00000168096	rs72771905	0.596565376	0.73052047	0.991153234	0.334449744	0.115255021	-0.104517116	-0.00294307	-0.405368421	0.216659936	0.302143013	0.264409237	0.41686835	0.465029929	0.390060673	0.808169091	0.999981077	Bacteria.Firmicutes.Negativicutes.Selenomonadales.Veillonellaceae.Dialister	ANKS3
198234	ENSG00000168116	rs3996937	0.004040017	0.110250679	0.003404965	0.278140916	0.62308128	-0.529146748	-0.824167471	0.416076458	0.209021369	0.326799004	0.271087108	0.380444279	0.047232013	0.127164295	0.34159861	0.999981077	Bacteria.Firmicutes.Negativicutes.Selenomonadales.Veillonellaceae.Dialister	KIAA1586
198235	ENSG00000168237	rs9844183	0.907818995	0.884018143	0.991488203	0.949656841	-0.03146075	0.05366859	0.00349926	0.029086722	0.270648277	0.3664595	0.326750548	0.458911472	0.561280188	0.435172932	0.808198704	0.999981077	Bacteria.Firmicutes.Negativicutes.Selenomonadales.Veillonellaceae.Dialister	GLYCTK
198236	ENSG00000168243	rs7521258	1.58661716521243e-06	1.6270764106837e-06	0.022191985	0.094665275	2.059428433	-1.365855568	-1.049724458	0.509182181	0.389904798	0.258916402	0.447995988	0.300220112	0.000240462	7.99521975751684e-05	0.377412909	0.999981077	Bacteria.Firmicutes.Negativicutes.Selenomonadales.Veillonellaceae.Dialister	GNG4
198237	ENSG00000168275	rs6586384	0.014968862	0.034907526	0.225803321	0.493155998	-0.578490649	0.390478721	0.350447324	-0.1580913	0.231436893	0.181233726	0.286583489	0.229386758	0.087264963	0.065828616	0.587519403	0.999981077	Bacteria.Firmicutes.Negativicutes.Selenomonadales.Veillonellaceae.Dialister	COA6
198238	ENSG00000168291	rs11130641	0.021856538	0.009373187	0.310925222	0.193588916	-1.685253996	1.076866908	0.795509427	-0.58384831	0.717334456	0.40214624	0.77896179	0.444454467	0.101301572	0.031576663	0.643452884	0.999981077	Bacteria.Firmicutes.Negativicutes.Selenomonadales.Veillonellaceae.Dialister	PDHB
198239	ENSG00000168297	rs12485999	0.858143317	0.538653141	0.700084419	0.263756695	-0.125289896	0.241943029	0.293347692	-0.487666452	0.69819189	0.39141469	0.758174655	0.432593892	0.546694964	0.324825545	0.751092194	0.999981077	Bacteria.Firmicutes.Negativicutes.Selenomonadales.Veillonellaceae.Dialister	PXK
198240	ENSG00000168306	rs7638793	0.472646728	0.0453452	0.54805005	0.161746788	-0.164563575	0.911631775	0.162295183	-0.77989314	0.227804801	0.446723041	0.268770717	0.551034796	0.420510384	0.07556873	0.710645972	0.999981077	Bacteria.Firmicutes.Negativicutes.Selenomonadales.Veillonellaceae.Dialister	ACOX2
198241	ENSG00000168309	rs34536537	0.302378798	0.593220825	0.269898682	0.573215835	0.234712646	-0.14212916	-0.30974702	-0.201570736	0.225772695	0.264758491	0.278352618	0.356013948	0.3417456	0.343750226	0.612118292	0.999981077	Bacteria.Firmicutes.Negativicutes.Selenomonadales.Veillonellaceae.Dialister	FAM107A
198242	ENSG00000168350	rs61165113	0.530208976	0.039400316	0.895047713	0.400554564	0.139986344	-0.978232464	0.034991887	0.47366931	0.221824516	0.465303031	0.264215182	0.559771004	0.443106204	0.070380473	0.792279725	0.999981077	Bacteria.Firmicutes.Negativicutes.Selenomonadales.Veillonellaceae.Dialister	DEGS2
198243	ENSG00000168385	rs3755397	0.37021027	0.118502659	0.029033388	0.721427554	0.176917998	0.649457826	-0.527166546	0.172887959	0.196066732	0.410528449	0.236133075	0.482790117	0.374732012	0.132963876	0.400471173	0.999981077	Bacteria.Firmicutes.Negativicutes.Selenomonadales.Veillonellaceae.Dialister	SEPTIN2
198244	ENSG00000168389	rs112152999	0.623551458	0.021315189	0.332457497	0.807086692	0.105123593	-0.752958519	0.257473825	0.092554576	0.213157025	0.319122018	0.263681273	0.377490838	0.473873509	0.048748566	0.644734223	0.999981077	Bacteria.Firmicutes.Negativicutes.Selenomonadales.Veillonellaceae.Dialister	MFSD2A
198245	ENSG00000168404	rs7197388	0.626081511	0.651329272	0.477170748	0.414500313	-0.181291368	0.14618762	0.293469839	-0.307950809	0.370302096	0.321987392	0.410448632	0.374973641	0.475394199	0.365239149	0.689011208	0.999981077	Bacteria.Firmicutes.Negativicutes.Selenomonadales.Veillonellaceae.Dialister	MLKL
198246	ENSG00000168411	rs7199068	0.274687869	0.410801754	0.971762888	0.104115574	0.345123216	-0.189974817	-0.01264277	-0.488508182	0.31328594	0.229488177	0.355794266	0.296369741	0.326073973	0.277500896	0.805015755	0.999981077	Bacteria.Firmicutes.Negativicutes.Selenomonadales.Veillonellaceae.Dialister	RFWD3
198247	ENSG00000168434	rs375237	0.541299257	0.094710743	0.479272343	0.2343158	-0.131320896	0.760677109	0.185487987	-0.644503349	0.21384632	0.44856778	0.260671424	0.536878337	0.448822731	0.117468677	0.689921659	0.999981077	Bacteria.Firmicutes.Negativicutes.Selenomonadales.Veillonellaceae.Dialister	COG7
198248	ENSG00000168453	rs3176292	0.774806794	0.404276763	0.270558966	0.958946566	-0.076986615	-0.263792135	0.35872095	0.021177036	0.267978462	0.314232601	0.322811632	0.4098163	0.522702924	0.274444939	0.612118292	0.999981077	Bacteria.Firmicutes.Negativicutes.Selenomonadales.Veillonellaceae.Dialister	HR
198249	ENSG00000168476	rs56401147	0.720394205	0.909227955	0.863625904	0.254464717	-0.093770004	0.042221823	-0.052737335	0.49318366	0.26084211	0.368886449	0.3058266	0.428953217	0.503913221	0.443110073	0.783567864	0.999981077	Bacteria.Firmicutes.Negativicutes.Selenomonadales.Veillonellaceae.Dialister	REEP4
198250	ENSG00000168556	rs62358469	0.154409951	0.218141269	0.270366353	0.49775875	-0.376397107	0.507870912	0.343950135	-0.323812679	0.261221646	0.408412709	0.309393844	0.474905842	0.248968254	0.189718623	0.612118292	0.999981077	Bacteria.Firmicutes.Negativicutes.Selenomonadales.Veillonellaceae.Dialister	ING2
198251	ENSG00000168575	rs12543287	0.251365022	0.006133319	0.144510855	0.680342146	0.31088462	-0.699026981	0.480377536	-0.127808143	0.26861779	0.246737572	0.32524391	0.308822914	0.313727995	0.024028215	0.539371912	0.999981077	Bacteria.Firmicutes.Negativicutes.Selenomonadales.Veillonellaceae.Dialister	SLC20A2
198252	ENSG00000168653	rs10888639	0.318202973	0.023357773	0.65157914	0.903127517	0.215114768	-0.646131867	0.117226676	0.040017089	0.213857162	0.278225441	0.258397707	0.3275056	0.350069283	0.051634781	0.74013587	0.999981077	Bacteria.Firmicutes.Negativicutes.Selenomonadales.Veillonellaceae.Dialister	NDUFS5
198253	ENSG00000168661	rs3761066	0.145002504	0.407942747	0.039598842	0.811827173	0.27044982	0.253233072	-0.472143225	-0.090127617	0.183338388	0.304032322	0.224811826	0.377040936	0.242362962	0.276208174	0.407799602	0.999981077	Bacteria.Firmicutes.Negativicutes.Selenomonadales.Veillonellaceae.Dialister	ZNF30
198254	ENSG00000168671	rs10472999	0.407757729	0.003253056	0.080352707	0.512719548	0.173299199	-0.66927239	0.477200751	-0.189518883	0.20798097	0.219007415	0.268639013	0.287925066	0.391962673	0.016216718	0.469562138	0.999981077	Bacteria.Firmicutes.Negativicutes.Selenomonadales.Veillonellaceae.Dialister	UGT3A2
198255	ENSG00000168672	rs10156297	0.945001419	0.708064782	0.263545799	0.376939717	-0.040044617	0.125394772	-0.815657699	0.372010444	0.578242573	0.333404997	0.72322224	0.418158108	0.572678581	0.3832608	0.608204169	0.999981077	Bacteria.Firmicutes.Negativicutes.Selenomonadales.Veillonellaceae.Dialister	LRATD2
198256	ENSG00000168679	rs884684	0.786192229	0.617646646	0.699883749	0.158792041	0.101443791	0.168628677	0.168127218	-0.553550573	0.372432973	0.336184419	0.43422914	0.388315233	0.526769048	0.352792897	0.751092194	0.999981077	Bacteria.Firmicutes.Negativicutes.Selenomonadales.Veillonellaceae.Dialister	SLC16A4
198257	ENSG00000168710	rs9429768	0.47384928	0.15545176	0.763708973	0.853299002	0.185417324	-0.463115743	0.094905597	0.070217346	0.257373898	0.322230007	0.314384128	0.378228595	0.421233733	0.157449579	0.765085471	0.999981077	Bacteria.Firmicutes.Negativicutes.Selenomonadales.Veillonellaceae.Dialister	AHCYL1
198258	ENSG00000168724	rs3776603	0.004653732	0.008200603	0.009982224	0.055885793	0.924461574	-0.880478049	-0.954623654	0.726797859	0.315368357	0.322835904	0.359655642	0.373334802	0.050579569	0.029080009	0.34159861	0.999981077	Bacteria.Firmicutes.Negativicutes.Selenomonadales.Veillonellaceae.Dialister	DNAJC21
198259	ENSG00000168734	rs1799880	0.199067008	0.090721089	0.607361779	0.31366592	-0.873277937	0.662274502	0.387540253	-0.447504117	0.673079533	0.385691727	0.750536957	0.440704168	0.279941948	0.1149791	0.733293854	0.999981077	Bacteria.Firmicutes.Negativicutes.Selenomonadales.Veillonellaceae.Dialister	PKIG
198260	ENSG00000168748	rs3963452	0.811544032	0.494094471	0.226605724	0.517802461	-0.068231019	-0.220018186	0.415324934	-0.282924421	0.285001205	0.319937838	0.340232319	0.435080088	0.533670556	0.309685885	0.587519403	0.999981077	Bacteria.Firmicutes.Negativicutes.Selenomonadales.Veillonellaceae.Dialister	CA7
198261	ENSG00000168763	rs62152784	0.892227078	0.891557236	0.717901109	0.266073873	0.033236647	0.05929082	0.103396411	-0.58492555	0.244353957	0.433193266	0.284963636	0.521416203	0.557086383	0.438221366	0.754743008	0.999981077	Bacteria.Firmicutes.Negativicutes.Selenomonadales.Veillonellaceae.Dialister	CNNM3
198262	ENSG00000168778	rs7316011	0.672047546	0.145627981	0.888288207	0.208399016	-0.141718135	0.406956888	-0.054367837	-0.41051179	0.333245999	0.276312985	0.385525631	0.323084319	0.488319353	0.151700935	0.79189469	0.999981077	Bacteria.Firmicutes.Negativicutes.Selenomonadales.Veillonellaceae.Dialister	TCTN2
198263	ENSG00000168792	rs2292973	0.067419266	0.011088513	0.168751932	0.10478978	-0.64908144	0.668405145	0.55926133	-0.539993595	0.348979062	0.255634099	0.401849364	0.328255844	0.172430348	0.034724307	0.549027624	0.999981077	Bacteria.Firmicutes.Negativicutes.Selenomonadales.Veillonellaceae.Dialister	ABHD15
198264	ENSG00000168803	rs28578454	0.000359979	0.000169132	0.009292024	0.319758388	0.753690621	-1.416573379	-0.647714119	0.433965955	0.200157936	0.354842094	0.241590676	0.432828507	0.010111412	0.00234582	0.34159861	0.999981077	Bacteria.Firmicutes.Negativicutes.Selenomonadales.Veillonellaceae.Dialister	ADAL
198265	ENSG00000168806	rs3742971	0.426910057	0.781543898	0.707965014	0.408541821	0.188297016	-0.116363759	-0.108054666	-0.405906584	0.235517161	0.417884566	0.287197397	0.487959103	0.40110317	0.404373663	0.752593114	0.999981077	Bacteria.Firmicutes.Negativicutes.Selenomonadales.Veillonellaceae.Dialister	LCMT2
198266	ENSG00000168875	rs2024369	0.052861304	0.083630077	0.132025226	0.2404494	-0.732066384	0.530631586	0.695402035	-0.447043326	0.371220171	0.302013085	0.455899236	0.377346977	0.153925713	0.109377312	0.526026669	0.999981077	Bacteria.Firmicutes.Negativicutes.Selenomonadales.Veillonellaceae.Dialister	SOX14
198267	ENSG00000168883	rs6547627	0.415191707	0.56961644	0.566010889	0.215407062	0.161752731	0.305282625	-0.138278574	-0.73756983	0.197250391	0.534156584	0.239699369	0.589569144	0.39559231	0.33538332	0.717880388	0.999981077	Bacteria.Firmicutes.Negativicutes.Selenomonadales.Veillonellaceae.Dialister	USP39
198268	ENSG00000168890	rs7579147	0.832832444	0.882304319	0.56145229	0.280646315	0.053463278	-0.047004825	0.181069474	-0.428365102	0.252280298	0.316250079	0.310217789	0.393745497	0.539953823	0.43466939	0.717473555	0.999981077	Bacteria.Firmicutes.Negativicutes.Selenomonadales.Veillonellaceae.Dialister	TMEM150A
198269	ENSG00000168903	rs4700774	0.522915985	0.35388493	0.090551341	0.106329843	0.132756042	-0.318734003	0.439358551	-0.622745091	0.206677828	0.341345651	0.255733572	0.380270308	0.441928026	0.252647944	0.471480113	0.999981077	Bacteria.Firmicutes.Negativicutes.Selenomonadales.Veillonellaceae.Dialister	BTNL3
198270	ENSG00000168936	rs112182776	0.239129979	0.212477765	0.883267362	0.897526592	0.303248347	-0.476702806	-0.044955692	-0.055310468	0.255245122	0.378589698	0.30497742	0.42779808	0.306580107	0.186920627	0.790160459	0.999981077	Bacteria.Firmicutes.Negativicutes.Selenomonadales.Veillonellaceae.Dialister	TMEM129
198271	ENSG00000168938	rs17388251	0.242731965	0.001048763	0.379390362	0.964971771	0.255005009	-0.635598611	0.228465984	0.010704577	0.216305963	0.18523336	0.258138157	0.242816546	0.309364272	0.00831205	0.656443543	0.999981077	Bacteria.Firmicutes.Negativicutes.Selenomonadales.Veillonellaceae.Dialister	PPIC
198272	ENSG00000168955	rs10933183	0.12740567	0.173527386	0.783241472	0.883418519	-0.688980194	0.38510715	0.141901497	0.047558207	0.44618574	0.279863249	0.513692339	0.323054167	0.228489621	0.166202309	0.76901816	0.999981077	Bacteria.Firmicutes.Negativicutes.Selenomonadales.Veillonellaceae.Dialister	TM4SF20
198273	ENSG00000168958	rs139156267	0.032734927	0.043573815	0.15080449	0.826862123	0.436576674	-0.777585276	-0.356537315	-0.103316246	0.200086347	0.37777886	0.245239712	0.470450555	0.125310642	0.073905734	0.541739516	0.999981077	Bacteria.Firmicutes.Negativicutes.Selenomonadales.Veillonellaceae.Dialister	MFF
198274	ENSG00000168961	rs3751091	0.7907194	0.3411844	0.854994322	0.661375672	-0.070278954	0.317011324	-0.05683669	-0.170802053	0.263738813	0.330614098	0.309774293	0.388160696	0.527840138	0.247171818	0.781235789	0.999981077	Bacteria.Firmicutes.Negativicutes.Selenomonadales.Veillonellaceae.Dialister	LGALS9
198275	ENSG00000168993	rs10016151	0.080070296	0.017257579	0.843940971	0.478764423	0.507851843	-0.573642824	-0.066809491	0.199979895	0.285620516	0.234735683	0.338030713	0.280711542	0.188648683	0.04390598	0.777491467	0.999981077	Bacteria.Firmicutes.Negativicutes.Selenomonadales.Veillonellaceae.Dialister	CPLX1
198276	ENSG00000169018	rs12050550	0.497445912	0.515281666	0.862033976	0.717311964	0.220726043	-0.188491608	0.073885722	-0.129267796	0.323482008	0.288118924	0.423472982	0.355489485	0.430980672	0.317409395	0.783349871	0.999981077	Bacteria.Firmicutes.Negativicutes.Selenomonadales.Veillonellaceae.Dialister	FEM1B
198277	ENSG00000169062	rs11147324	0.396293872	0.479239595	0.034587178	0.361592703	0.167298877	0.267421572	-0.508203912	0.4310162	0.195922195	0.37578686	0.235442985	0.469103295	0.38736734	0.304702434	0.407799602	0.999981077	Bacteria.Firmicutes.Negativicutes.Selenomonadales.Veillonellaceae.Dialister	UPF3A
198278	ENSG00000169136	rs2241701	0.806636264	0.807910868	0.809121471	0.691604546	-0.058350349	0.135889137	-0.070170596	0.265631342	0.237420511	0.556660957	0.28930941	0.666662093	0.532792264	0.412310173	0.771726083	0.999981077	Bacteria.Firmicutes.Negativicutes.Selenomonadales.Veillonellaceae.Dialister	ATF5
198279	ENSG00000169203	rs4788408	0.001009863	1.6725002750936e-05	0.157071717	0.924543376	-0.544547903	0.963029863	-0.288791508	0.022356139	0.158139926	0.207081299	0.201737456	0.235128466	0.020544394	0.000463943	0.543751697	0.999981077	Bacteria.Firmicutes.Negativicutes.Selenomonadales.Veillonellaceae.Dialister	NPIPB12
198280	ENSG00000169220	rs4976689	0.010361607	0.003024786	0.240109107	0.457981028	0.729739155	-0.813814943	-0.397624033	0.239063988	0.276388256	0.2641512	0.335386987	0.320192111	0.07322713	0.015575383	0.596423651	0.999981077	Bacteria.Firmicutes.Negativicutes.Selenomonadales.Veillonellaceae.Dialister	RGS14
198281	ENSG00000169230	rs28362590	0.000143512	0.000178462	0.850890891	0.764243827	-1.750393196	1.04305063	-0.115314274	0.106997282	0.433209089	0.26232113	0.610994749	0.355268348	0.005969107	0.002435934	0.779284752	0.999981077	Bacteria.Firmicutes.Negativicutes.Selenomonadales.Veillonellaceae.Dialister	PRELID1
198282	ENSG00000169258	rs4868665	0.662912933	0.693616511	0.830392038	0.954298959	-0.127990731	0.142448192	0.073924491	0.023389329	0.292285231	0.359983363	0.34373511	0.406553997	0.486685914	0.378703545	0.776535281	0.999981077	Bacteria.Firmicutes.Negativicutes.Selenomonadales.Veillonellaceae.Dialister	GPRIN1
198283	ENSG00000169288	rs13106067	0.887933141	0.252076594	0.281171326	0.77499592	0.032736822	0.241376905	-0.294192019	0.080038276	0.231398316	0.208876534	0.270713964	0.278841642	0.556448567	0.205368953	0.621129644	0.999981077	Bacteria.Firmicutes.Negativicutes.Selenomonadales.Veillonellaceae.Dialister	MRPL1
198284	ENSG00000169299	rs6820778	0.460097959	0.588124109	0.823731662	0.571478227	0.411001271	-0.181578904	0.143553772	-0.223584561	0.553089384	0.333624665	0.641870086	0.393107994	0.416891379	0.342412013	0.774852173	0.999981077	Bacteria.Firmicutes.Negativicutes.Selenomonadales.Veillonellaceae.Dialister	PGM2
198285	ENSG00000169313	rs1491974	0.153334536	0.169829119	0.300828878	0.781039257	0.450684857	-0.348332049	-0.39730701	0.086648203	0.31194875	0.250931463	0.38094055	0.310434021	0.248323226	0.164273743	0.639514123	0.999981077	Bacteria.Firmicutes.Negativicutes.Selenomonadales.Veillonellaceae.Dialister	P2RY12
198286	ENSG00000169330	rs1337566	0.678809815	0.987625054	0.210492934	0.477110693	0.278635765	0.006309486	-1.036607066	0.344954327	0.669862741	0.405230948	0.819643494	0.482389121	0.489794795	0.462572624	0.576435384	0.999981077	Bacteria.Firmicutes.Negativicutes.Selenomonadales.Veillonellaceae.Dialister	MINAR1
198287	ENSG00000169359	rs7616853	0.783095122	0.164969399	0.616820225	0.943620374	0.077143614	-0.388696608	0.163029748	0.025040215	0.279071368	0.276776627	0.324258411	0.352708021	0.525609764	0.162591734	0.734626672	0.999981077	Bacteria.Firmicutes.Negativicutes.Selenomonadales.Veillonellaceae.Dialister	SLC33A1
198288	ENSG00000169371	rs9944207	0.933541149	0.051614236	0.178185593	0.634942385	-0.021656596	0.508522462	-0.41268094	-0.152724278	0.258697557	0.25646165	0.303198939	0.320158111	0.568368901	0.081364555	0.554595496	0.999981077	Bacteria.Firmicutes.Negativicutes.Selenomonadales.Veillonellaceae.Dialister	SNUPN
198289	ENSG00000169385	rs10133985	0.515156204	0.150802733	0.318683922	0.602221924	-0.155095184	0.60015601	-0.311319199	0.27937892	0.23699979	0.412807967	0.309809279	0.533403026	0.438662233	0.154388956	0.643452884	0.999981077	Bacteria.Firmicutes.Negativicutes.Selenomonadales.Veillonellaceae.Dialister	RNASE2
198290	ENSG00000169397	rs61980361	0.187398021	0.186620214	0.772005265	0.534730227	0.651894192	-0.39424258	0.171479757	-0.230441239	0.489282013	0.295371806	0.589350399	0.369223159	0.271296468	0.173414998	0.766950849	0.999981077	Bacteria.Firmicutes.Negativicutes.Selenomonadales.Veillonellaceae.Dialister	RNASE3
198291	ENSG00000169432	rs1881440	0.098939207	0.002135532	0.676609366	0.621513715	-0.313088928	1.248595714	-0.098123423	-0.219627128	0.187031956	0.390364319	0.234193869	0.442728269	0.203219362	0.012664805	0.744946154	0.999981077	Bacteria.Firmicutes.Negativicutes.Selenomonadales.Veillonellaceae.Dialister	SCN9A
198292	ENSG00000169436	rs71532180	0.461043735	0.493929728	0.648741872	0.081452659	0.143221365	0.347719178	-0.107348116	-1.056292488	0.193143358	0.505439774	0.234572257	0.596847156	0.417378817	0.309685885	0.738609034	0.999981077	Bacteria.Firmicutes.Negativicutes.Selenomonadales.Veillonellaceae.Dialister	COL22A1
198293	ENSG00000169507	rs1975746	8.73656149425434e-05	0.000400871	0.02394483	0.130019903	1.250418195	-0.885040342	-0.872406633	0.438153858	0.298781807	0.237110229	0.377306985	0.285732022	0.004353097	0.004308988	0.384563192	0.999981077	Bacteria.Firmicutes.Negativicutes.Selenomonadales.Veillonellaceae.Dialister	SLC38A11
198294	ENSG00000169570	rs55811049	0.094259798	0.389166434	0.112969119	0.717172199	0.421124197	-0.38113601	-0.474239485	-0.200189339	0.247988102	0.439635917	0.29516488	0.550240848	0.199636938	0.267509107	0.494412871	0.999981077	Bacteria.Firmicutes.Negativicutes.Selenomonadales.Veillonellaceae.Dialister	DTWD2
198295	ENSG00000169599	rs74878084	0.765951938	0.67794989	0.937711418	0.866126496	0.15627803	-0.137922336	0.04417373	-0.061487764	0.522802493	0.330637294	0.563084122	0.363297894	0.519809824	0.374104076	0.802343076	0.999981077	Bacteria.Firmicutes.Negativicutes.Selenomonadales.Veillonellaceae.Dialister	NFU1
198296	ENSG00000169609	rs17361375	0.965110991	0.432671003	0.742092136	0.559871822	-0.009928354	0.341840044	-0.093190098	-0.291908402	0.226108395	0.432964613	0.281974942	0.498095114	0.577264122	0.287656093	0.760274309	0.999981077	Bacteria.Firmicutes.Negativicutes.Selenomonadales.Veillonellaceae.Dialister	C15orf40
198297	ENSG00000169612	rs28510273	0.286540222	0.75621418	0.272757471	0.870334556	0.434925134	-0.097302241	-0.534170418	0.059427474	0.404743513	0.312097561	0.482928519	0.3626292	0.332657842	0.396637618	0.613844382	0.999981077	Bacteria.Firmicutes.Negativicutes.Selenomonadales.Veillonellaceae.Dialister	RAMAC
198298	ENSG00000169629	rs13408170	0.005682422	0.000188706	0.910390791	0.618863201	-0.628671241	0.720241309	0.031203684	-0.111879292	0.219778716	0.181893552	0.27617581	0.223822239	0.055786529	0.002515865	0.796475758	0.999981077	Bacteria.Firmicutes.Negativicutes.Selenomonadales.Veillonellaceae.Dialister	RGPD8
198299	ENSG00000169660	rs6502108	0.243731131	0.103891084	0.592789963	0.574078725	-0.294281716	0.472669574	0.169162504	-0.205561802	0.250157505	0.286570892	0.314748407	0.363883384	0.309879931	0.122360024	0.728677144	0.999981077	Bacteria.Firmicutes.Negativicutes.Selenomonadales.Veillonellaceae.Dialister	HEXD
198300	ENSG00000169683	rs12948284	0.952220995	0.915122022	0.158817729	0.110630525	0.02002179	-0.024385936	0.588557806	-0.468643038	0.332866218	0.227915297	0.412898628	0.289747041	0.57449688	0.445225561	0.543751697	0.999981077	Bacteria.Firmicutes.Negativicutes.Selenomonadales.Veillonellaceae.Dialister	LRRC45
198301	ENSG00000169715	rs1610215	0.465662232	0.286343808	0.650039068	0.7845632	-0.267908073	0.341859379	-0.199126593	0.101860697	0.365058184	0.318005266	0.436854147	0.37106351	0.41890901	0.221533587	0.739599111	0.999981077	Bacteria.Firmicutes.Negativicutes.Selenomonadales.Veillonellaceae.Dialister	MT1E
198302	ENSG00000169738	rs60208666	0.090163265	0.012548337	0.415159173	0.998678874	-0.300126243	0.939717396	0.172143795	0.000752699	0.174476777	0.365985575	0.209907123	0.452842276	0.196383687	0.037448713	0.672667557	0.999981077	Bacteria.Firmicutes.Negativicutes.Selenomonadales.Veillonellaceae.Dialister	DCXR
198303	ENSG00000169851	rs1463849	0.765364693	0.35626688	0.38765247	0.06121678	-0.09177097	0.317528504	0.331648099	-0.758585664	0.306212667	0.341753525	0.381326318	0.398224842	0.519809824	0.253506618	0.659301637	0.999981077	Bacteria.Firmicutes.Negativicutes.Selenomonadales.Veillonellaceae.Dialister	PCDH7
198304	ENSG00000169860	rs56208963	0.201619343	0.043958039	0.265594341	0.137187769	-0.350316064	0.55348352	0.36021001	-0.545463053	0.271561626	0.269408598	0.320774526	0.362452296	0.282429415	0.074410651	0.610804446	0.999981077	Bacteria.Firmicutes.Negativicutes.Selenomonadales.Veillonellaceae.Dialister	P2RY1
198305	ENSG00000169908	rs67855112	0.012589637	0.00457733	0.058401292	0.081009139	0.958966619	-0.913236927	-0.8081611	0.64159364	0.373665474	0.310920922	0.419471273	0.361985258	0.080556227	0.020323715	0.451466899	0.999981077	Bacteria.Firmicutes.Negativicutes.Selenomonadales.Veillonellaceae.Dialister	TM4SF1
198306	ENSG00000169919	rs140597339	0.700013505	0.515133933	0.380164826	0.81081083	0.103557669	0.161091713	-0.295047809	0.072113764	0.267584419	0.246149951	0.333912844	0.300029124	0.497051681	0.317409395	0.656443543	0.999981077	Bacteria.Firmicutes.Negativicutes.Selenomonadales.Veillonellaceae.Dialister	GUSB
198307	ENSG00000169925	rs72766638	0.040788256	0.100215405	0.073683326	0.689963384	0.452213272	-0.614940344	-0.470678476	0.180798273	0.216652332	0.368767608	0.258908951	0.451218821	0.13969219	0.120444051	0.467505931	0.999981077	Bacteria.Firmicutes.Negativicutes.Selenomonadales.Veillonellaceae.Dialister	BRD3
198308	ENSG00000169926	rs9920320	0.34827024	0.723599575	0.328654893	0.796021267	0.197879105	-0.107803649	-0.258744957	-0.098719202	0.209444744	0.30351248	0.262892366	0.380328545	0.364524211	0.388984389	0.643511805	0.999981077	Bacteria.Firmicutes.Negativicutes.Selenomonadales.Veillonellaceae.Dialister	KLF13
198309	ENSG00000170017	rs28588542	0.819244046	0.491640799	0.588896463	0.509436086	0.065100199	-0.156090223	0.175921386	-0.1895807	0.283729824	0.22568876	0.323901514	0.285781912	0.536450615	0.309454817	0.726913953	0.999981077	Bacteria.Firmicutes.Negativicutes.Selenomonadales.Veillonellaceae.Dialister	ALCAM
198310	ENSG00000170035	rs10930952	0.126955847	0.138519998	0.662781949	0.984301129	0.87580323	-0.502144626	-0.281574216	0.007567552	0.566490263	0.33481811	0.642748598	0.383114068	0.228287248	0.14703084	0.741187311	0.999981077	Bacteria.Firmicutes.Negativicutes.Selenomonadales.Veillonellaceae.Dialister	UBE2E3
198311	ENSG00000170049	rs9911390	0.103505915	0.18784373	0.256016593	0.932184732	0.404194979	-0.262069424	-0.346125698	0.021293377	0.244777318	0.196898793	0.302042161	0.249258949	0.207800587	0.173876743	0.603864867	0.999981077	Bacteria.Firmicutes.Negativicutes.Selenomonadales.Veillonellaceae.Dialister	KCNAB3
198312	ENSG00000170074	rs201369500	0.159909888	0.038203658	0.533703158	0.854739478	-0.252552323	1.017445395	-0.139886204	-0.099394754	0.177647969	0.480895235	0.223567826	0.54076516	0.253038267	0.069235564	0.706645441	0.999981077	Bacteria.Firmicutes.Negativicutes.Selenomonadales.Veillonellaceae.Dialister	FAM153A
198313	ENSG00000170099	rs941594	0.178516235	0.027988303	0.592262679	0.828908559	-0.467600593	0.610030127	-0.224926357	-0.07420577	0.343814153	0.271390103	0.41790692	0.342003774	0.264816611	0.057647515	0.72834415	0.999981077	Bacteria.Firmicutes.Negativicutes.Selenomonadales.Veillonellaceae.Dialister	SERPINA6
198314	ENSG00000170144	rs13401026	0.164935999	0.329602507	0.025928671	0.117661483	0.32459397	-0.402460545	-0.645663965	0.721537965	0.231112939	0.40971945	0.283249505	0.455028916	0.254844088	0.242561738	0.38868064	0.999981077	Bacteria.Firmicutes.Negativicutes.Selenomonadales.Veillonellaceae.Dialister	HNRNPA3
198315	ENSG00000170145	rs4936662	0.554051339	0.23153027	0.126367968	0.984913088	0.167686236	0.296561409	-0.509096132	-0.005791895	0.28192692	0.245554345	0.328776568	0.305115046	0.451961129	0.196156291	0.516938004	0.999981077	Bacteria.Firmicutes.Negativicutes.Selenomonadales.Veillonellaceae.Dialister	SIK2
198316	ENSG00000170160	rs4792775	0.006397311	0.000367057	0.812335007	0.81115151	-0.654771078	1.177013958	0.066507488	-0.089530588	0.232362244	0.313073691	0.278995817	0.373177022	0.059613356	0.004020913	0.771726083	0.999981077	Bacteria.Firmicutes.Negativicutes.Selenomonadales.Veillonellaceae.Dialister	CCDC144A
198317	ENSG00000170175	rs9217	0.965198015	0.074776643	0.267804177	0.418062793	0.012245709	0.596526707	-0.37393811	-0.311711705	0.279581682	0.329407726	0.33455675	0.382480131	0.577264122	0.10183388	0.611364943	0.999981077	Bacteria.Firmicutes.Negativicutes.Selenomonadales.Veillonellaceae.Dialister	CHRNB1
198318	ENSG00000170209	rs11214589	0.112977654	0.038777925	0.676213466	0.478080971	-0.575367728	0.587208312	0.178281614	-0.236680649	0.358115374	0.278394361	0.424957332	0.331710607	0.217226524	0.069834767	0.744946154	0.999981077	Bacteria.Firmicutes.Negativicutes.Selenomonadales.Veillonellaceae.Dialister	ANKK1
198319	ENSG00000170248	rs9842580	0.138794835	0.29679204	0.006232142	0.024045278	-0.390553451	0.388371573	0.869345823	-0.98808854	0.26059625	0.369249434	0.307480144	0.427655001	0.236718332	0.226257849	0.34159861	0.999981077	Bacteria.Firmicutes.Negativicutes.Selenomonadales.Veillonellaceae.Dialister	PDCD6IP
198320	ENSG00000170298	rs1725694	0.608405832	0.796577803	0.259104002	0.393088475	-0.455770066	0.125092641	1.129107292	-0.469504289	0.885252218	0.483284575	0.991778144	0.546095958	0.468147859	0.408709461	0.606819266	0.999981077	Bacteria.Firmicutes.Negativicutes.Selenomonadales.Veillonellaceae.Dialister	LGALS9B
198321	ENSG00000170322	rs11221882	0.454056851	0.151610332	0.034756909	0.982407745	0.171866368	0.329834142	-0.610507846	0.006374769	0.22818544	0.227327077	0.283113285	0.287989548	0.414651152	0.155021991	0.407799602	0.999981077	Bacteria.Firmicutes.Negativicutes.Selenomonadales.Veillonellaceae.Dialister	NFRKB
198322	ENSG00000170323	rs10808846	0.680958872	0.831828524	0.15829236	0.508367081	0.106015776	-0.060589181	-0.442221269	0.228172355	0.256690834	0.284172714	0.309839983	0.343087029	0.489794795	0.418677219	0.543751697	0.999981077	Bacteria.Firmicutes.Negativicutes.Selenomonadales.Veillonellaceae.Dialister	FABP4
198323	ENSG00000170373	rs7273134	0.627356106	0.01796345	0.072207614	0.877055862	-0.125077216	0.480284181	-0.555195325	0.039025395	0.256428192	0.19781716	0.303792091	0.251269312	0.475692709	0.044660274	0.46576536	0.999981077	Bacteria.Firmicutes.Negativicutes.Selenomonadales.Veillonellaceae.Dialister	CST1
198324	ENSG00000170390	rs13101461	0.528627166	0.012778044	0.642479012	0.004619305	-0.126026128	0.689744324	0.115681456	-0.911595886	0.198934879	0.2693591	0.248023413	0.310702158	0.443093313	0.037824984	0.738355202	0.999981077	Bacteria.Firmicutes.Negativicutes.Selenomonadales.Veillonellaceae.Dialister	DCLK2
198325	ENSG00000170396	rs12477430	0.765459497	0.764070875	0.647376551	0.68169066	0.185353092	0.111992696	-0.319626799	-0.174823888	0.61872634	0.371573752	0.695529643	0.424323714	0.519809824	0.399319443	0.738355202	0.999981077	Bacteria.Firmicutes.Negativicutes.Selenomonadales.Veillonellaceae.Dialister	ZNF804A
198326	ENSG00000170419	rs34832825	0.680961512	0.114670151	0.691670497	0.881817089	-0.096352843	0.454891246	-0.109599415	-0.055161861	0.233296491	0.284484426	0.275126684	0.369589325	0.489794795	0.130089332	0.748608754	0.999981077	Bacteria.Firmicutes.Negativicutes.Selenomonadales.Veillonellaceae.Dialister	VSTM2A
198327	ENSG00000170430	rs12243040	0.033880843	0.000838284	0.637927872	0.762594298	0.443234234	-0.797121151	0.123833945	-0.086632943	0.204509197	0.227566899	0.261906923	0.285590301	0.126780189	0.00724484	0.738265442	0.999981077	Bacteria.Firmicutes.Negativicutes.Selenomonadales.Veillonellaceae.Dialister	MGMT
198328	ENSG00000170439	rs11171657	0.853577812	0.784236725	0.763558131	0.588072186	0.055156674	-0.070085418	-0.116060016	0.178593939	0.297676036	0.254914528	0.384207249	0.328094472	0.54539289	0.405157499	0.765085471	0.999981077	Bacteria.Firmicutes.Negativicutes.Selenomonadales.Veillonellaceae.Dialister	METTL7B
198329	ENSG00000170442	rs12146804	0.529988685	0.004815046	0.854875109	0.078079223	-0.146836223	0.940233265	-0.053457759	-0.688729738	0.232553982	0.322069534	0.291116183	0.384722413	0.443093313	0.02096495	0.781235789	0.999981077	Bacteria.Firmicutes.Negativicutes.Selenomonadales.Veillonellaceae.Dialister	KRT86
198330	ENSG00000170464	rs13181201	0.004359168	0.027056249	0.054133603	0.410769722	1.07021369	-0.586075233	-0.840053456	0.247063838	0.362249444	0.259110397	0.428320643	0.298430757	0.048974586	0.056266847	0.444677036	0.999981077	Bacteria.Firmicutes.Negativicutes.Selenomonadales.Veillonellaceae.Dialister	DNAJC18
198331	ENSG00000170469	rs4075682	0.27996472	0.196702651	0.835415913	0.770736451	0.409225935	-0.367983248	0.093512857	-0.099328219	0.375615611	0.282112721	0.448296464	0.339431825	0.328372983	0.179373807	0.776535281	0.999981077	Bacteria.Firmicutes.Negativicutes.Selenomonadales.Veillonellaceae.Dialister	SPATA24
198332	ENSG00000170627	rs7305617	0.822055122	0.113269253	0.816185447	0.122504922	-0.048709911	0.72782366	-0.060670415	-0.829828995	0.215708725	0.453379562	0.259943454	0.53033768	0.537033702	0.129103961	0.772335591	0.999981077	Bacteria.Firmicutes.Negativicutes.Selenomonadales.Veillonellaceae.Dialister	GTSF1
198333	ENSG00000170634	rs7592069	0.005771586	0.015616504	0.185536493	0.716591886	0.642064152	-0.585980375	-0.389433203	0.10628235	0.224898909	0.235993224	0.291041314	0.291502198	0.055977737	0.04170503	0.562058308	0.999981077	Bacteria.Firmicutes.Negativicutes.Selenomonadales.Veillonellaceae.Dialister	ACYP2
198334	ENSG00000170638	rs41283477	0.927682882	0.857989881	0.607603343	0.521018035	-0.020053525	-0.065641802	0.140397294	-0.276592638	0.220094714	0.365396683	0.272086297	0.428640748	0.566468824	0.426601231	0.733293854	0.999981077	Bacteria.Firmicutes.Negativicutes.Selenomonadales.Veillonellaceae.Dialister	TRABD
198335	ENSG00000170667	rs7794729	0.013413672	0.005010531	0.391327177	0.547453848	0.885211584	-0.678341264	0.392596058	-0.178923764	0.348229677	0.233486487	0.454936136	0.295866493	0.082186028	0.021489677	0.661427322	0.999981077	Bacteria.Firmicutes.Negativicutes.Selenomonadales.Veillonellaceae.Dialister	RASA4B
198336	ENSG00000170677	rs11877484	0.148530631	0.164825028	0.275724312	0.568217996	-0.3402922	0.396325096	0.310138113	-0.203511931	0.232741263	0.282110716	0.282142295	0.354797704	0.244224617	0.162542591	0.615431265	0.999981077	Bacteria.Firmicutes.Negativicutes.Selenomonadales.Veillonellaceae.Dialister	SOCS6
198337	ENSG00000170734	rs4714688	0.012808642	0.095938387	0.013033988	0.29343173	0.738274555	-0.561830202	-0.83674967	0.400673327	0.288414416	0.332565998	0.327741632	0.378281379	0.080556227	0.11787968	0.34159861	0.999981077	Bacteria.Firmicutes.Negativicutes.Selenomonadales.Veillonellaceae.Dialister	POLH
198338	ENSG00000170745	rs6758967	0.01410664	0.001342501	0.948138997	0.610984756	-0.543597069	1.12638887	0.0173583	-0.196796014	0.215491876	0.336077822	0.265841502	0.385013736	0.085025512	0.00942408	0.804005206	0.999981077	Bacteria.Firmicutes.Negativicutes.Selenomonadales.Veillonellaceae.Dialister	KCNS3
198339	ENSG00000170802	rs79073127	0.966494467	0.257715597	0.162929176	0.631049858	-0.010189159	0.431370702	-0.404396253	0.22480373	0.241635593	0.377790465	0.286544564	0.465884522	0.577505018	0.20828576	0.543751697	0.999981077	Bacteria.Firmicutes.Negativicutes.Selenomonadales.Veillonellaceae.Dialister	FOXN2
198340	ENSG00000170819	rs2737717	0.291890287	0.378680833	0.9084268	0.221360421	0.300465703	-0.204641876	0.038514739	-0.34355896	0.282761631	0.230873905	0.333541053	0.278236736	0.336754984	0.263247424	0.796308771	0.999981077	Bacteria.Firmicutes.Negativicutes.Selenomonadales.Veillonellaceae.Dialister	BFSP2
198341	ENSG00000170835	rs2988571	0.060899296	0.02009941	0.328311047	0.833029364	0.526871923	-0.635012998	-0.314770719	0.074294233	0.276236465	0.266464218	0.319587208	0.350996339	0.163216389	0.047223995	0.643511805	0.999981077	Bacteria.Firmicutes.Negativicutes.Selenomonadales.Veillonellaceae.Dialister	CEL
198342	ENSG00000170846	rs4385148	0.862854195	0.25319844	0.210426619	0.885974381	0.040251183	0.550762475	-0.350126674	-0.078498672	0.232091978	0.477744437	0.276803847	0.545266312	0.547438631	0.205990193	0.576435384	0.999981077	Bacteria.Firmicutes.Negativicutes.Selenomonadales.Veillonellaceae.Dialister
198343	ENSG00000170852	rs199877161	0.1402219	0.134803224	0.246501853	0.690868716	0.42773906	-0.367615813	-0.39868841	0.119872073	0.286456964	0.242766451	0.340926085	0.3000903	0.237350674	0.144033127	0.599852754	0.999981077	Bacteria.Firmicutes.Negativicutes.Selenomonadales.Veillonellaceae.Dialister	KBTBD2
198344	ENSG00000170854	rs1388645	0.100719007	0.384526373	0.173395568	0.783858707	0.514817713	-0.233448254	-0.558842158	0.092303001	0.309193179	0.266645993	0.405992879	0.335121854	0.205508883	0.266143084	0.553947807	0.999981077	Bacteria.Firmicutes.Negativicutes.Selenomonadales.Veillonellaceae.Dialister	RIOX2
198345	ENSG00000170855	rs4379896	0.294353507	0.076487034	0.567831377	0.970379475	-0.386751778	0.494766566	-0.253347777	-0.012705231	0.365841664	0.274856685	0.441238206	0.340845411	0.337875146	0.10320407	0.717880388	0.999981077	Bacteria.Firmicutes.Negativicutes.Selenomonadales.Veillonellaceae.Dialister	TRIAP1
198346	ENSG00000170889	rs200206005	0.021416231	0.160744632	0.091105805	0.982918019	0.668935163	-0.359662765	-0.581000413	0.006838994	0.283740587	0.253503961	0.338771885	0.318192392	0.101301572	0.160079103	0.471480113	0.999981077	Bacteria.Firmicutes.Negativicutes.Selenomonadales.Veillonellaceae.Dialister	RPS9
198347	ENSG00000170890	rs2070873	0.791427244	0.400812141	0.471783583	0.318321557	-0.057703977	0.348454348	-0.190235694	0.48638222	0.217300951	0.412021447	0.262827946	0.483658143	0.527981327	0.273112777	0.687858241	0.999981077	Bacteria.Firmicutes.Negativicutes.Selenomonadales.Veillonellaceae.Dialister	PLA2G1B
198348	ENSG00000170899	rs13197674	0.56880742	0.355391378	0.142804141	0.835773215	0.159628467	0.377816282	-0.503519819	-0.09352153	0.278717915	0.40589648	0.339438962	0.449327943	0.456366619	0.25309307	0.53809639	0.999981077	Bacteria.Firmicutes.Negativicutes.Selenomonadales.Veillonellaceae.Dialister	GSTA4
198349	ENSG00000170906	rs254262	0.682956945	0.3070106	0.103154124	0.006783729	0.097270268	-0.330551055	-0.450914451	1.014764859	0.23708831	0.321045831	0.272786108	0.362848207	0.490491785	0.231685869	0.484121288	0.999981077	Bacteria.Firmicutes.Negativicutes.Selenomonadales.Veillonellaceae.Dialister	NDUFA3
198350	ENSG00000170909	rs254252	0.052949161	0.034257077	0.141470971	0.091346185	-1.39045744	0.826571628	1.317256718	-0.830911042	0.705349497	0.382212565	0.884991999	0.484858647	0.153925713	0.06510171	0.536690122	0.999981077	Bacteria.Firmicutes.Negativicutes.Selenomonadales.Veillonellaceae.Dialister	OSCAR
198351	ENSG00000170954	rs62115496	0.002335581	0.01269539	0.022183351	0.955869313	0.528341009	-1.027468886	-0.481414843	-0.026170436	0.166746851	0.400858046	0.205441905	0.471100185	0.036693885	0.037654018	0.377412909	0.999981077	Bacteria.Firmicutes.Negativicutes.Selenomonadales.Veillonellaceae.Dialister	ZNF415
198352	ENSG00000170956	rs10415940	0.063232077	0.003182973	0.746902617	0.927923354	-0.346327298	0.995354025	0.07422871	-0.035744626	0.183251772	0.324916857	0.229029959	0.393622793	0.166578642	0.016053474	0.760774971	0.999981077	Bacteria.Firmicutes.Negativicutes.Selenomonadales.Veillonellaceae.Dialister	CEACAM3
198353	ENSG00000170961	rs4618701	0.513817382	0.279802809	0.71080877	0.311359208	-0.144534373	0.296283868	0.103862728	-0.331461631	0.220157604	0.271857262	0.278903251	0.324860357	0.438273147	0.218437941	0.752593114	0.999981077	Bacteria.Firmicutes.Negativicutes.Selenomonadales.Veillonellaceae.Dialister	HAS2
198354	ENSG00000171017	rs45603833	0.086061887	0.09139177	0.465676243	0.93831656	-0.397018031	0.691912593	0.204941382	0.036561169	0.227778118	0.403807443	0.279267016	0.470628135	0.193227979	0.115403899	0.685615982	0.999981077	Bacteria.Firmicutes.Negativicutes.Selenomonadales.Veillonellaceae.Dialister	LRRC8E
198355	ENSG00000171045	rs13272936	0.752272253	0.704417256	0.789294237	0.793927253	0.076288499	-0.152075093	-0.076891379	0.121705019	0.240670494	0.399106863	0.286554106	0.464009136	0.516195352	0.382294675	0.769180217	0.999981077	Bacteria.Firmicutes.Negativicutes.Selenomonadales.Veillonellaceae.Dialister	TSNARE1
198356	ENSG00000171103	rs10179580	0.027757413	0.040939709	0.502508739	0.847181824	0.717561889	-0.579037601	-0.254957459	0.061994062	0.318739872	0.277628281	0.37810417	0.320406137	0.115674241	0.071780882	0.699586579	0.999981077	Bacteria.Firmicutes.Negativicutes.Selenomonadales.Veillonellaceae.Dialister	TRMT61B
198357	ENSG00000171109	rs13098637	0.981701014	0.925123183	0.14998915	0.087576645	-0.005072335	0.043598287	-0.406856147	0.928271835	0.22029857	0.46210218	0.279283174	0.535193448	0.579320819	0.447836333	0.541739516	0.999981077	Bacteria.Firmicutes.Negativicutes.Selenomonadales.Veillonellaceae.Dialister	MFN1
198358	ENSG00000171130	rs10807974	0.507603558	0.521267565	0.019996499	0.328887137	0.133199054	0.191287196	-0.610083639	0.337789813	0.199920887	0.296619461	0.255782357	0.343370284	0.435059894	0.318926317	0.369228959	0.999981077	Bacteria.Firmicutes.Negativicutes.Selenomonadales.Veillonellaceae.Dialister	ATP6V0E2
198359	ENSG00000171160	rs11189303	0.011175929	0.052245579	0.097187589	0.87306674	0.542848053	-0.862107801	-0.426366864	0.083694419	0.20785056	0.435991013	0.253348798	0.521799339	0.076735812	0.081984073	0.477822565	0.999981077	Bacteria.Firmicutes.Negativicutes.Selenomonadales.Veillonellaceae.Dialister	MORN4
198360	ENSG00000171206	rs12773600	0.243538707	0.122575676	0.454421911	0.94759119	0.28646218	-0.433518785	-0.221616234	0.02443529	0.243409998	0.277112102	0.294477047	0.37030796	0.309844722	0.13524743	0.681446865	0.999981077	Bacteria.Firmicutes.Negativicutes.Selenomonadales.Veillonellaceae.Dialister	TRIM8
198361	ENSG00000171298	rs12450199	0.007629717	0.000142887	0.317919788	0.191249783	0.799072685	-0.910763289	-0.347315496	0.386196977	0.290167743	0.225335598	0.345081464	0.292429865	0.064129352	0.002136912	0.643452884	0.999981077	Bacteria.Firmicutes.Negativicutes.Selenomonadales.Veillonellaceae.Dialister	GAA
198362	ENSG00000171314	rs11189213	0.973566496	0.296403484	0.646317165	0.473802093	0.006721475	-0.377086128	0.111173993	0.29296886	0.202068367	0.358228927	0.241143468	0.406620364	0.57836581	0.22606184	0.738355202	0.999981077	Bacteria.Firmicutes.Negativicutes.Selenomonadales.Veillonellaceae.Dialister	PGAM1
198363	ENSG00000171320	rs10093956	0.036336475	0.039943083	0.786450336	0.579407771	-0.542504231	0.471666355	-0.08831688	0.150786349	0.253820947	0.224988222	0.324641704	0.270688255	0.130897254	0.071040435	0.769180217	0.999981077	Bacteria.Firmicutes.Negativicutes.Selenomonadales.Veillonellaceae.Dialister	ESCO2
198364	ENSG00000171345	rs11550883	0.529786936	0.799047409	0.79123324	0.410472775	-0.30721046	0.084160337	-0.147318004	0.31067827	0.486309757	0.329233262	0.554240368	0.375031939	0.443093313	0.409459258	0.769180217	0.999981077	Bacteria.Firmicutes.Negativicutes.Selenomonadales.Veillonellaceae.Dialister	KRT19
198365	ENSG00000171403	rs4796675	0.14253985	0.361110565	0.669692744	0.71088919	-0.316615154	0.319626048	0.108738261	0.151158806	0.213296946	0.347518681	0.25375586	0.406026066	0.239915439	0.255683782	0.741862673	0.999981077	Bacteria.Firmicutes.Negativicutes.Selenomonadales.Veillonellaceae.Dialister	KRT9
198366	ENSG00000171421	rs4975844	0.029851973	0.011751712	0.319052478	0.367518515	1.013740249	-0.718196464	-0.510998613	0.289205533	0.456465271	0.277011551	0.50891065	0.318699732	0.120233029	0.036057515	0.643452884	0.999981077	Bacteria.Firmicutes.Negativicutes.Selenomonadales.Veillonellaceae.Dialister	MRPL36
198367	ENSG00000171428	rs4921578	0.918836517	0.949646898	0.189547254	0.15370605	-0.057781109	0.021396494	0.849863465	-0.566734296	0.5648413	0.337513274	0.641020422	0.392634376	0.563772844	0.4536648	0.563646346	0.999981077	Bacteria.Firmicutes.Negativicutes.Selenomonadales.Veillonellaceae.Dialister	NAT1
198368	ENSG00000171456	rs2295765	0.146893729	0.300048546	0.013719407	0.034845144	0.58656739	-0.248626356	-1.395609946	0.701706615	0.399535762	0.23799682	0.550896183	0.325568972	0.243620356	0.228436657	0.34159861	0.999981077	Bacteria.Firmicutes.Negativicutes.Selenomonadales.Veillonellaceae.Dialister	ASXL1
198369	ENSG00000171462	rs3734687	0.865479117	0.974720876	0.341578244	0.22617504	0.038603187	0.009387561	0.27312351	-0.409752007	0.226976939	0.295111515	0.285077181	0.335352281	0.548371754	0.459538177	0.647724927	0.999981077	Bacteria.Firmicutes.Negativicutes.Selenomonadales.Veillonellaceae.Dialister	DLK2
198370	ENSG00000171469	rs10401707	0.01012638	0.144731754	0.01137328	0.437027745	0.598727224	-0.404073881	-0.715060771	0.271506798	0.226029109	0.273734845	0.274485996	0.347175428	0.073153921	0.15150144	0.34159861	0.999981077	Bacteria.Firmicutes.Negativicutes.Selenomonadales.Veillonellaceae.Dialister	ZNF561
198371	ENSG00000171475	rs62065258	0.372562158	0.986660663	0.14578189	0.637475371	-0.220584182	0.006757743	0.439061225	-0.22350425	0.245671592	0.402639595	0.298226776	0.472071407	0.375459753	0.462572624	0.539371912	0.999981077	Bacteria.Firmicutes.Negativicutes.Selenomonadales.Veillonellaceae.Dialister	WIPF2
198372	ENSG00000171488	rs4658317	0.057090994	0.179330508	0.000752217	0.003283104	0.519635621	-0.32791514	-1.102753283	0.909215746	0.268265196	0.241565729	0.311770901	0.297832524	0.15880557	0.16961175	0.281440295	0.999981077	Bacteria.Firmicutes.Negativicutes.Selenomonadales.Veillonellaceae.Dialister	LRRC8C
198373	ENSG00000171497	rs2070630	0.369381413	0.156942659	0.972445423	0.992639905	-0.24772924	0.411608028	-0.01175634	0.003171521	0.274064252	0.287441013	0.339046922	0.342489831	0.374564461	0.158309553	0.805015755	0.999981077	Bacteria.Firmicutes.Negativicutes.Selenomonadales.Veillonellaceae.Dialister	PPID
198374	ENSG00000171502	rs12080986	0.588904551	0.052596873	0.282102831	0.005487076	-0.108755962	0.829280469	0.259283543	-1.549666216	0.200242779	0.420032797	0.239057868	0.539395174	0.46345425	0.081987715	0.621786009	0.999981077	Bacteria.Firmicutes.Negativicutes.Selenomonadales.Veillonellaceae.Dialister	COL24A1
198375	ENSG00000171522	rs16870224	0.477174845	0.29396865	0.767695908	0.815477866	0.169217732	-0.525346273	-0.085950976	-0.140592558	0.236671119	0.496543554	0.289759648	0.600018256	0.422453684	0.225017015	0.766181915	0.999981077	Bacteria.Firmicutes.Negativicutes.Selenomonadales.Veillonellaceae.Dialister	PTGER4
198376	ENSG00000171530	rs151700	0.235274873	0.087475641	0.920485454	0.738221597	-0.309811284	0.448697534	-0.030705605	-0.102531973	0.258611385	0.258611385	0.306410268	0.305479899	0.304890743	0.112384356	0.799223074	0.999981077	Bacteria.Firmicutes.Negativicutes.Selenomonadales.Veillonellaceae.Dialister	TBCA
198377	ENSG00000171564	rs1800788	0.323772045	0.050123663	0.641224559	0.394428863	-0.229303296	0.623286367	0.126925284	-0.3678884	0.230621698	0.312263229	0.271105659	0.429124317	0.351984076	0.0803926	0.738355202	0.999981077	Bacteria.Firmicutes.Negativicutes.Selenomonadales.Veillonellaceae.Dialister	FGB
198378	ENSG00000171574	rs34188294	0.00208797	8.18131546538572e-05	0.007806809	0.010436364	0.637732925	-1.308859683	-0.677542558	0.967812428	0.198914612	0.311337369	0.246790253	0.366934166	0.033954516	0.001465691	0.34159861	0.999981077	Bacteria.Firmicutes.Negativicutes.Selenomonadales.Veillonellaceae.Dialister	ZNF584
198379	ENSG00000171603	rs12034401	0.526705727	0.852318113	0.493876285	0.450597694	-0.147199021	0.098504224	0.189403394	0.508845535	0.231274396	0.527031312	0.275279962	0.670417887	0.442504902	0.424574193	0.695745947	0.999981077	Bacteria.Firmicutes.Negativicutes.Selenomonadales.Veillonellaceae.Dialister	CLSTN1
198380	ENSG00000171649	rs58449774	0.012783459	0.015902309	0.012436535	0.144196347	0.566840549	-0.495681151	-0.673631773	0.377229322	0.221376733	0.200198918	0.262005605	0.255203096	0.080556227	0.042130578	0.34159861	0.999981077	Bacteria.Firmicutes.Negativicutes.Selenomonadales.Veillonellaceae.Dialister	ZIK1
198381	ENSG00000171757	rs9878797	0.030208155	0.08103131	0.103161886	0.762994252	0.728344398	-0.426726027	-0.63972195	0.092099683	0.328694942	0.240775566	0.387016368	0.304140297	0.120484715	0.107283815	0.484121288	0.999981077	Bacteria.Firmicutes.Negativicutes.Selenomonadales.Veillonellaceae.Dialister	LRRC34
198382	ENSG00000171763	rs60476496	0.146731617	0.094734472	0.949713779	0.106759568	-0.326912268	0.457085654	-0.0170219	0.559949455	0.222582939	0.269561101	0.268865015	0.34235352	0.243559074	0.117468677	0.804005206	0.999981077	Bacteria.Firmicutes.Negativicutes.Selenomonadales.Veillonellaceae.Dialister	SPATA5L1
198383	ENSG00000171792	rs2070990	0.058727163	0.150774186	0.071049838	0.458284247	0.515789942	-0.400824879	-0.616080848	0.257841487	0.268073464	0.275681571	0.335699816	0.345575901	0.160614611	0.154388956	0.464689348	0.999981077	Bacteria.Firmicutes.Negativicutes.Selenomonadales.Veillonellaceae.Dialister	RHNO1
198384	ENSG00000171798	rs77881117	0.908026719	0.672270621	0.469294832	0.570924952	-0.028955221	0.165876039	-0.216709841	0.263605219	0.249659054	0.390334921	0.297723265	0.462805199	0.561280188	0.372589438	0.686808907	0.999981077	Bacteria.Firmicutes.Negativicutes.Selenomonadales.Veillonellaceae.Dialister	KNDC1
198385	ENSG00000171806	rs115789501	0.019251583	0.010069198	0.033035369	0.647575812	0.472637866	-1.045958864	-0.510455668	0.214835397	0.196902886	0.394549768	0.234362365	0.467780434	0.096832919	0.032923016	0.406917305	0.999981077	Bacteria.Firmicutes.Negativicutes.Selenomonadales.Veillonellaceae.Dialister	METTL18
198386	ENSG00000171848	rs6759180	0.080890889	0.17265192	0.539558877	0.820051544	0.700137238	-0.354638981	-0.337936364	0.079020165	0.394857946	0.257189505	0.547937583	0.345971189	0.189426236	0.165793053	0.706645441	0.999981077	Bacteria.Firmicutes.Negativicutes.Selenomonadales.Veillonellaceae.Dialister	RRM2
198387	ENSG00000171867	rs6052747	0.147386195	0.46330038	0.268081267	0.931753688	0.492756128	-0.188827736	-0.49093505	0.027298738	0.336052592	0.255938708	0.439488969	0.317533995	0.243724237	0.299101738	0.611364943	0.999981077	Bacteria.Firmicutes.Negativicutes.Selenomonadales.Veillonellaceae.Dialister	PRNP
198388	ENSG00000171873	rs1741296	0.42367042	0.3401071	0.783330287	0.851679113	0.233200164	-0.290428138	0.094662378	-0.065994234	0.289636818	0.30221046	0.342827909	0.351552394	0.399273494	0.247171818	0.76901816	0.999981077	Bacteria.Firmicutes.Negativicutes.Selenomonadales.Veillonellaceae.Dialister	ADRA1D
198389	ENSG00000171903	rs12985091	0.000341969	2.48873492066189e-06	0.730839743	0.424936438	0.760702999	-0.875234708	0.08369772	-0.169573405	0.201185376	0.16950514	0.242256217	0.211190952	0.009731911	0.000118896	0.75730711	0.999981077	Bacteria.Firmicutes.Negativicutes.Selenomonadales.Veillonellaceae.Dialister	CYP4F11
198390	ENSG00000171916	rs3907609	0.091338359	0.168975838	0.928795216	0.296435851	-0.524462128	0.354738053	-0.032731054	0.327616606	0.306030013	0.255028006	0.364862695	0.311254294	0.197194244	0.164002848	0.799785402	0.999981077	Bacteria.Firmicutes.Negativicutes.Selenomonadales.Veillonellaceae.Dialister	LGALS9C
198391	ENSG00000171928	rs10886	0.491719948	0.249172006	0.28343278	0.191411518	0.253084464	-0.358396336	0.441297453	-0.460831153	0.365998554	0.308224979	0.408009422	0.349071984	0.429379938	0.203965256	0.622882658	0.999981077	Bacteria.Firmicutes.Negativicutes.Selenomonadales.Veillonellaceae.Dialister	TVP23B
198392	ENSG00000171943	rs1311664345	0.016237155	0.034889651	0.659930035	0.583597664	0.842275606	-0.526051666	-0.181185193	-0.163499916	0.341309808	0.244132659	0.409887372	0.296792302	0.091571523	0.065828616	0.741187311	0.999981077	Bacteria.Firmicutes.Negativicutes.Selenomonadales.Veillonellaceae.Dialister	SRGAP2C
198393	ENSG00000171984	rs6116933	0.06546528	0.017518659	0.342147225	0.508910343	0.535833485	-0.997287876	-0.31322613	0.322721457	0.285972906	0.409085285	0.327323231	0.485878408	0.169977351	0.044113413	0.647724927	0.999981077	Bacteria.Firmicutes.Negativicutes.Selenomonadales.Veillonellaceae.Dialister	SHLD1
198394	ENSG00000172006	rs1736189	0.046835408	0.000936005	0.94345908	0.725714845	-0.519137901	0.888025463	-0.021768003	-0.109006905	0.2561927	0.256082683	0.305740563	0.309370089	0.146558047	0.007776755	0.802995244	0.999981077	Bacteria.Firmicutes.Negativicutes.Selenomonadales.Veillonellaceae.Dialister	ZNF554
198395	ENSG00000172007	rs4359849	0.623307024	0.879015033	0.421695469	0.985208874	0.20846038	0.051236851	-0.384875679	-0.006925661	0.422393009	0.335279731	0.4759783	0.372138269	0.473869139	0.43367004	0.676789122	0.999981077	Bacteria.Firmicutes.Negativicutes.Selenomonadales.Veillonellaceae.Dialister	RAB33B
198396	ENSG00000172009	rs941408	0.096937563	0.023247017	0.797313893	0.881493357	-0.42349884	0.58511481	0.077638551	-0.045686198	0.25145238	0.251741298	0.301064108	0.305259013	0.200491759	0.051588873	0.770089189	0.999981077	Bacteria.Firmicutes.Negativicutes.Selenomonadales.Veillonellaceae.Dialister	THOP1
198397	ENSG00000172058	rs150490	0.000237442	0.000119009	0.930910436	0.84049883	1.424094305	-0.990744405	0.041525683	-0.061401284	0.365979076	0.241919789	0.477109041	0.303872496	0.008854296	0.001968052	0.800544928	0.999981077	Bacteria.Firmicutes.Negativicutes.Selenomonadales.Veillonellaceae.Dialister	SERF1A
198398	ENSG00000172061	rs4974516	0.941117269	0.695220287	0.51272553	0.228788359	0.052073925	0.159889338	0.614667129	-0.65312768	0.702260398	0.406301223	0.933841476	0.537585347	0.571285167	0.379047663	0.70205854	0.999981077	Bacteria.Firmicutes.Negativicutes.Selenomonadales.Veillonellaceae.Dialister	LRRC15
198399	ENSG00000172062	rs150490	0.006586192	0.004787311	0.52470539	0.674537735	-1.110657377	0.763984756	-0.329855692	0.138566233	0.395621774	0.26151423	0.515752778	0.328484833	0.060599628	0.020897094	0.704281122	0.999981077	Bacteria.Firmicutes.Negativicutes.Selenomonadales.Veillonellaceae.Dialister	SMN1
198400	ENSG00000172113	rs36075665	0.089387418	0.238196928	0.809895464	0.332178539	0.455305155	-0.368599419	-0.076615662	-0.346129363	0.264035863	0.309628836	0.317193986	0.354268257	0.195086745	0.199031885	0.771726083	0.999981077	Bacteria.Firmicutes.Negativicutes.Selenomonadales.Veillonellaceae.Dialister	NME6
198401	ENSG00000172116	rs11127051	0.002627839	3.21369290017554e-07	0.527474168	0.256233048	-0.559833466	1.264893235	-0.14170173	-0.305434507	0.17893269	0.222100437	0.223052993	0.266656092	0.038144989	2.30259866352955e-05	0.705212303	0.999981077	Bacteria.Firmicutes.Negativicutes.Selenomonadales.Veillonellaceae.Dialister	CD8B
198402	ENSG00000172123	rs772286	0.016965108	0.021134123	0.037080249	0.172476767	0.757410797	-0.551430542	-0.779819335	0.391410766	0.309080977	0.233369043	0.366348805	0.283739487	0.092762743	0.048528059	0.407799602	0.999981077	Bacteria.Firmicutes.Negativicutes.Selenomonadales.Veillonellaceae.Dialister	SLFN12
198403	ENSG00000172171	rs2269915	0.156634683	0.192912667	0.212961144	0.74803802	0.329475565	-0.472924156	-0.349408096	-0.155741829	0.22991138	0.359459986	0.277791232	0.482779491	0.251272462	0.177042238	0.581068075	0.999981077	Bacteria.Firmicutes.Negativicutes.Selenomonadales.Veillonellaceae.Dialister	TEFM
198404	ENSG00000172197	rs9350221	0.600128565	0.590652738	0.586236006	0.571509747	-0.253006421	0.20622578	-0.308788669	0.253832435	0.480274074	0.381498054	0.564489161	0.446326686	0.465429278	0.343071242	0.726588676	0.999981077	Bacteria.Firmicutes.Negativicutes.Selenomonadales.Veillonellaceae.Dialister	MBOAT1
198405	ENSG00000172201	rs1047033	0.864748181	0.819114637	0.563900059	0.39356343	-0.045927729	-0.087313053	0.188386683	-0.390938398	0.268569596	0.380264191	0.324788138	0.455172659	0.548195907	0.415328655	0.717625882	0.999981077	Bacteria.Firmicutes.Negativicutes.Selenomonadales.Veillonellaceae.Dialister	ID4
198406	ENSG00000172260	rs34579341	0.328671454	0.996828152	0.096759295	0.560310588	0.226129353	0.001565282	-0.452996328	0.269128902	0.229761895	0.392237247	0.268819833	0.459740744	0.354112382	0.464605588	0.477822565	0.999981077	Bacteria.Firmicutes.Negativicutes.Selenomonadales.Veillonellaceae.Dialister	NEGR1
198407	ENSG00000172262	rs17243515	0.220411712	0.472185302	0.1053382	0.685002494	0.242004258	-0.220883981	-0.380341777	-0.199586904	0.195584043	0.305449264	0.231577773	0.489821147	0.295164167	0.302340938	0.484326437	0.999981077	Bacteria.Firmicutes.Negativicutes.Selenomonadales.Veillonellaceae.Dialister	ZNF131
198408	ENSG00000172273	rs200907799	0.04114873	0.068408311	0.518160039	0.964043739	0.592263237	-0.515250954	-0.223602389	0.015014653	0.284272787	0.278048425	0.344149746	0.331787513	0.13969219	0.096717911	0.703780238	0.999981077	Bacteria.Firmicutes.Negativicutes.Selenomonadales.Veillonellaceae.Dialister	HINFP
198409	ENSG00000172301	rs11542477	0.706191722	0.521753415	0.531737482	0.751795498	-0.219507964	0.20361101	-0.481479863	0.133372823	0.57973267	0.316099098	0.76581313	0.419920526	0.49868728	0.319110052	0.706645441	0.999981077	Bacteria.Firmicutes.Negativicutes.Selenomonadales.Veillonellaceae.Dialister	COPRS
198410	ENSG00000172339	rs568063804	0.862678253	0.248503076	0.503903091	0.927829373	-0.033747734	-0.463050454	0.156186499	0.047146714	0.194340629	0.397660401	0.23238635	0.51850556	0.547438631	0.203965256	0.699586579	0.999981077	Bacteria.Firmicutes.Negativicutes.Selenomonadales.Veillonellaceae.Dialister	ALG14
198411	ENSG00000172346	rs4822042	0.646422511	0.929345329	0.091287134	0.229183699	0.217696012	-0.028702293	-1.019676768	0.477373863	0.472347741	0.322450815	0.594897564	0.393261044	0.481940885	0.44855687	0.471480113	0.999981077	Bacteria.Firmicutes.Negativicutes.Selenomonadales.Veillonellaceae.Dialister	CSDC2
198412	ENSG00000172354	rs11520986	0.21055752	0.257118661	0.313112205	0.828284064	-0.282957776	0.309820603	0.274804463	-0.074961085	0.22376631	0.270994459	0.270316802	0.344208216	0.289861043	0.207998804	0.643452884	0.999981077	Bacteria.Firmicutes.Negativicutes.Selenomonadales.Veillonellaceae.Dialister	GNB2
198413	ENSG00000172366	rs7203410	0.535746913	0.212326406	0.740075148	0.623087	0.134299331	-0.736049452	0.089674759	0.313550881	0.215718546	0.58436282	0.269152814	0.634929769	0.44591847	0.186883066	0.760274309	0.999981077	Bacteria.Firmicutes.Negativicutes.Selenomonadales.Veillonellaceae.Dialister	MCRIP2
198414	ENSG00000172469	rs9374586	0.409616868	0.75509049	0.89407582	0.406447176	0.380065299	-0.098138525	-0.070673387	-0.314780736	0.457949333	0.313287138	0.528711838	0.376717158	0.392584	0.396464672	0.79198951	0.999981077	Bacteria.Firmicutes.Negativicutes.Selenomonadales.Veillonellaceae.Dialister	MANEA
198415	ENSG00000172478	rs10933517	0.028831806	0.002098193	0.668331048	0.930136713	-0.659317006	0.692321066	-0.152977202	0.023347685	0.294942223	0.21605104	0.355433278	0.26527454	0.118103549	0.012582284	0.741286417	0.999981077	Bacteria.Firmicutes.Negativicutes.Selenomonadales.Veillonellaceae.Dialister	MAB21L4
198416	ENSG00000172497	rs34513795	0.895204749	0.429038021	0.377267901	0.617932264	-0.034114112	0.340536784	-0.280373352	0.245999209	0.257975608	0.427911032	0.315371659	0.490832607	0.558300884	0.285668185	0.656279078	0.999981077	Bacteria.Firmicutes.Negativicutes.Selenomonadales.Veillonellaceae.Dialister	ACOT12
198417	ENSG00000172500	rs656980	0.777228841	0.896871795	0.841310027	0.33029014	-0.06863889	-0.060146092	-0.059600859	0.50687168	0.241592279	0.462228617	0.296491013	0.516753407	0.523635426	0.439336744	0.776535281	0.999981077	Bacteria.Firmicutes.Negativicutes.Selenomonadales.Veillonellaceae.Dialister	FIBP
198418	ENSG00000172543	rs687672	0.003402395	0.001281742	0.939477832	0.674613122	-1.673971115	1.039106565	0.046418321	-0.14550243	0.5505594	0.308650157	0.60900088	0.345012664	0.042806649	0.009265168	0.802748811	0.999981077	Bacteria.Firmicutes.Negativicutes.Selenomonadales.Veillonellaceae.Dialister	CTSW
198419	ENSG00000172548	rs6878502	0.057377427	0.061785698	0.719369006	0.957195348	1.055489827	-0.639496884	-0.220592814	-0.020543093	0.545548719	0.336464652	0.611285493	0.381268836	0.159100481	0.091290478	0.754743008	0.999981077	Bacteria.Firmicutes.Negativicutes.Selenomonadales.Veillonellaceae.Dialister	NIPAL4
198420	ENSG00000172689	rs7935803	0.254119566	0.154616926	0.238894398	0.213627484	-0.305029781	0.326979109	0.379562394	-0.382720548	0.265109137	0.227041034	0.319316986	0.304724367	0.316055644	0.156897294	0.595502982	0.999981077	Bacteria.Firmicutes.Negativicutes.Selenomonadales.Veillonellaceae.Dialister	MS4A10
198421	ENSG00000172728	rs2732318	0.00279445	0.010459385	0.540009832	0.844338248	1.273068707	-0.781702704	-0.281803025	-0.064464883	0.409626857	0.296466153	0.457431784	0.327011401	0.039502988	0.033623496	0.706645441	0.999981077	Bacteria.Firmicutes.Negativicutes.Selenomonadales.Veillonellaceae.Dialister	FUT10
198422	ENSG00000172731	rs7921619	0.19833675	0.386999019	0.130535625	0.341062886	0.619778741	-0.281509425	-0.82876142	0.358164943	0.476908572	0.323229437	0.541196499	0.373438935	0.279460119	0.266795289	0.526026669	0.999981077	Bacteria.Firmicutes.Negativicutes.Selenomonadales.Veillonellaceae.Dialister	LRRC20
198423	ENSG00000172765	rs1056190	0.123127342	0.099441394	0.621850965	0.623934639	0.31606789	-0.647602032	-0.124218581	0.210910406	0.202339057	0.387449796	0.250644853	0.428132196	0.225300449	0.120035723	0.734739399	0.999981077	Bacteria.Firmicutes.Negativicutes.Selenomonadales.Veillonellaceae.Dialister	TMCC1
198424	ENSG00000172785	rs28626566	4.89021601193999e-06	1.1942597862959e-07	0.149653088	0.098766987	1.715365875	-1.404514474	-0.59430929	0.478495307	0.34417776	0.236171775	0.407617047	0.285692834	0.000556672	1.04706568251833e-05	0.541739516	0.999981077	Bacteria.Firmicutes.Negativicutes.Selenomonadales.Veillonellaceae.Dialister	ZNG1A
198425	ENSG00000172803	rs11227332	0.815039369	0.002982682	0.038152517	0.742708974	0.04187817	1.05347213	-0.454012356	0.132345379	0.178295173	0.341409263	0.214530009	0.401447399	0.534830802	0.015451098	0.407799602	0.999981077	Bacteria.Firmicutes.Negativicutes.Selenomonadales.Veillonellaceae.Dialister	SNX32
198426	ENSG00000172830	rs2228418	0.018153917	0.015217862	0.064283279	0.05589774	2.769636587	-1.503422347	-2.365414043	1.295667473	1.142714103	0.60302509	1.256711884	0.665579828	0.093933193	0.041151628	0.458474695	0.999981077	Bacteria.Firmicutes.Negativicutes.Selenomonadales.Veillonellaceae.Dialister	SSH3
198427	ENSG00000172889	rs4636297	0.651124515	0.683266157	0.544020425	0.450693869	-0.226766837	0.124922574	-0.354127243	0.276365051	0.499153723	0.304803289	0.580582528	0.364196183	0.482590959	0.375556124	0.708904089	0.999981077	Bacteria.Firmicutes.Negativicutes.Selenomonadales.Veillonellaceae.Dialister	EGFL7
198428	ENSG00000172890	rs3794057	0.141226832	0.006775072	0.890312134	0.781321697	-0.352361069	0.75280954	-0.03973525	-0.089012027	0.236584273	0.269136594	0.286998922	0.319325788	0.238320729	0.025441277	0.79198951	0.999981077	Bacteria.Firmicutes.Negativicutes.Selenomonadales.Veillonellaceae.Dialister	NADSYN1
198429	ENSG00000172893	rs11606033	0.016977028	0.040981971	0.459355366	0.92382068	-0.831273027	0.506010893	0.297809617	0.02746621	0.339260693	0.242666964	0.400100666	0.286124206	0.092762743	0.071780882	0.683367135	0.999981077	Bacteria.Firmicutes.Negativicutes.Selenomonadales.Veillonellaceae.Dialister	DHCR7
198430	ENSG00000172954	rs13028836	0.893155939	0.415835385	0.568696983	0.827940567	-0.032770126	0.270708022	-0.172577494	0.088914272	0.243031728	0.330574899	0.30124116	0.407450513	0.5575054	0.279940178	0.717880388	0.999981077	Bacteria.Firmicutes.Negativicutes.Selenomonadales.Veillonellaceae.Dialister	LCLAT1
198431	ENSG00000172986	rs13081565	0.983120158	0.367065418	0.391734399	0.867139922	-0.008052831	0.246371849	-0.396934848	-0.053895742	0.379155046	0.271239465	0.460361798	0.320893333	0.579320819	0.25844747	0.661427322	0.999981077	Bacteria.Firmicutes.Negativicutes.Selenomonadales.Veillonellaceae.Dialister	GXYLT2
198432	ENSG00000172987	rs2796756	0.341451489	0.737524494	0.518593807	0.387358021	0.241062117	-0.082213368	-0.191286508	-0.282712924	0.251546053	0.24426748	0.294718335	0.324858291	0.361304313	0.391988961	0.703780238	0.999981077	Bacteria.Firmicutes.Negativicutes.Selenomonadales.Veillonellaceae.Dialister	HPSE2
198433	ENSG00000172992	rs12602966	0.150616537	0.591920729	0.310642479	0.557869049	0.40228431	-0.145728584	-0.333645858	-0.188112457	0.276576817	0.270509219	0.326513208	0.319348558	0.245787818	0.343459751	0.643452884	0.999981077	Bacteria.Firmicutes.Negativicutes.Selenomonadales.Veillonellaceae.Dialister	DCAKD
198434	ENSG00000173113	rs618850	0.274056917	0.674643673	0.251672603	0.687845629	0.243136553	-0.173422445	-0.298227008	-0.205867918	0.220414765	0.411257105	0.257850006	0.510103344	0.325944049	0.373202231	0.601175109	0.999981077	Bacteria.Firmicutes.Negativicutes.Selenomonadales.Veillonellaceae.Dialister	TRMT112
198435	ENSG00000173175	rs62262433	0.620257772	0.833451411	0.710263	0.526978887	0.166732996	0.05860172	-0.15764823	-0.214025113	0.334894376	0.277570792	0.422497888	0.336492426	0.473366365	0.419201271	0.752593114	0.999981077	Bacteria.Firmicutes.Negativicutes.Selenomonadales.Veillonellaceae.Dialister	ADCY5
198436	ENSG00000173208	rs12582802	0.644142514	0.206489699	0.18037444	0.363857818	0.083592873	0.757208737	-0.309884083	-0.595946488	0.180126834	0.593414957	0.228838521	0.651696017	0.48103055	0.184598849	0.555894458	0.999981077	Bacteria.Firmicutes.Negativicutes.Selenomonadales.Veillonellaceae.Dialister	ABCD2
198437	ENSG00000173210	rs9512	0.354271688	0.946220967	0.601577816	0.461731835	0.235627855	-0.015731328	-0.167733883	-0.211664256	0.252547998	0.232319297	0.319676713	0.285883604	0.367011716	0.452798517	0.732560008	0.999981077	Bacteria.Firmicutes.Negativicutes.Selenomonadales.Veillonellaceae.Dialister	ABLIM3
198438	ENSG00000173213	rs1311825136	0.001284002	0.052634218	0.336930077	0.279045495	-0.598802029	0.77962195	0.215559713	0.495558134	0.177894861	0.394944835	0.222823842	0.453980586	0.024795489	0.081987715	0.646008388	0.999981077	Bacteria.Firmicutes.Negativicutes.Selenomonadales.Veillonellaceae.Dialister	TUBB8B
198439	ENSG00000173214	rs12207339	0.8451658	0.341063781	0.799624996	0.577166029	0.046929969	-0.340494014	0.07099591	0.250231509	0.239351137	0.35501509	0.278552818	0.446561682	0.543712394	0.247171818	0.771555545	0.999981077	Bacteria.Firmicutes.Negativicutes.Selenomonadales.Veillonellaceae.Dialister	MFSD4B
198440	ENSG00000173218	rs10801914	0.001000719	0.001067394	0.066475084	0.110375537	1.274676307	-0.871865615	-0.838225334	0.503309998	0.369860728	0.25450826	0.449075306	0.310953514	0.020544394	0.008347231	0.458474695	0.999981077	Bacteria.Firmicutes.Negativicutes.Selenomonadales.Veillonellaceae.Dialister	VANGL1
198441	ENSG00000173226	rs76808446	0.231936164	0.718245734	0.003460342	0.132807349	0.221716833	0.180312214	-0.688944327	0.82538575	0.183744153	0.49758152	0.227024575	0.542229254	0.302193703	0.386748506	0.34159861	0.999981077	Bacteria.Firmicutes.Negativicutes.Selenomonadales.Veillonellaceae.Dialister	IQCB1
198442	ENSG00000173253	rs906773	0.164638528	0.003237664	0.967793669	0.490369921	-0.364423302	0.853079594	-0.01222518	-0.236583793	0.259286235	0.279006294	0.301622027	0.341068258	0.254830869	0.016195821	0.804885681	0.999981077	Bacteria.Firmicutes.Negativicutes.Selenomonadales.Veillonellaceae.Dialister	DMRT2
198443	ENSG00000173262	rs12579807	0.05244613	0.083050759	0.732901506	0.724046058	-0.436065757	0.507468679	0.094837451	0.116383573	0.220723407	0.288275223	0.276705399	0.3282219	0.15349493	0.108785091	0.758019466	0.999981077	Bacteria.Firmicutes.Negativicutes.Selenomonadales.Veillonellaceae.Dialister	SLC2A14
198444	ENSG00000173272	rs10221892	0.373230239	0.176724147	0.602374499	0.431305837	-0.239034787	0.461951077	0.166080845	-0.336514123	0.266595249	0.338239287	0.317222743	0.424951074	0.375459753	0.168200872	0.732901674	0.999981077	Bacteria.Firmicutes.Negativicutes.Selenomonadales.Veillonellaceae.Dialister	MZT2A
198445	ENSG00000173376	rs17432229	0.744017039	0.092131394	0.48047962	0.531069747	-0.071342972	0.66044258	-0.18777067	-0.274669265	0.217554144	0.386339777	0.264608503	0.43616041	0.513462719	0.115997183	0.691092472	0.999981077	Bacteria.Firmicutes.Negativicutes.Selenomonadales.Veillonellaceae.Dialister	NDNF
198446	ENSG00000173409	rs11122186	0.00445699	0.000180996	0.020596246	0.30780046	0.628093625	-1.323773949	-0.600493002	0.520068425	0.213161156	0.333271481	0.25302052	0.505945619	0.049689536	0.002451066	0.375904472	0.999981077	Bacteria.Firmicutes.Negativicutes.Selenomonadales.Veillonellaceae.Dialister	ARV1
198447	ENSG00000173421	rs35174559	0.073367605	0.062685047	0.839506432	0.970936105	-0.781963669	0.501373314	0.112028049	0.012843927	0.429656283	0.264725718	0.550946206	0.351168435	0.180937996	0.092223149	0.776535281	0.999981077	Bacteria.Firmicutes.Negativicutes.Selenomonadales.Veillonellaceae.Dialister	IHO1
198448	ENSG00000173432	rs1829575	0.025148302	0.040417752	0.458567882	0.445670867	-0.988731304	0.686870746	0.397605287	-0.295532935	0.431368656	0.328448664	0.533234285	0.38515059	0.109440308	0.071530272	0.68331242	0.999981077	Bacteria.Firmicutes.Negativicutes.Selenomonadales.Veillonellaceae.Dialister	SAA1
198449	ENSG00000173517	rs11853696	0.958715588	0.884085513	0.787356268	0.80022083	-0.013256748	-0.037340659	0.080251359	-0.081606379	0.255106912	0.255118503	0.296282506	0.321159209	0.576306685	0.435172932	0.769180217	0.999981077	Bacteria.Firmicutes.Negativicutes.Selenomonadales.Veillonellaceae.Dialister	PEAK1
198450	ENSG00000173531	rs147997200	0.104340177	0.00110192	0.55581156	0.322666232	0.372719053	-1.092935135	-0.15972798	0.405722498	0.226272115	0.319997094	0.269747331	0.407116707	0.207800587	0.008575279	0.714502347	0.999981077	Bacteria.Firmicutes.Negativicutes.Selenomonadales.Veillonellaceae.Dialister	MST1
198451	ENSG00000173535	rs4872052	0.753163766	0.019256897	0.979441763	0.542020295	-0.067477921	0.802896198	-0.006644254	-0.281825383	0.213670864	0.33450523	0.256850811	0.459753445	0.516315404	0.045744432	0.8071398	0.999981077	Bacteria.Firmicutes.Negativicutes.Selenomonadales.Veillonellaceae.Dialister	TNFRSF10C
198452	ENSG00000173540	rs12715437	0.845530338	0.901532184	0.709698799	0.998818516	-0.155464042	-0.054195018	0.333182908	0.000738006	0.794789767	0.436317043	0.891111998	0.496480184	0.543785165	0.440984038	0.752593114	0.999981077	Bacteria.Firmicutes.Negativicutes.Selenomonadales.Veillonellaceae.Dialister	GMPPB
198453	ENSG00000173545	rs41117	0.908452061	0.567667625	0.061329649	0.180925819	-0.035432441	-0.137280704	0.77322998	-0.415398548	0.306933135	0.238990914	0.406094141	0.307150873	0.561314505	0.334694209	0.458474695	0.999981077	Bacteria.Firmicutes.Negativicutes.Selenomonadales.Veillonellaceae.Dialister	ZNF622
198454	ENSG00000173598	rs7487813	0.317079624	0.148418364	0.411862408	0.473680071	0.269481532	-0.648236808	-0.254539667	0.416974599	0.267280121	0.443233937	0.308183727	0.578571391	0.349894641	0.153383117	0.672667557	0.999981077	Bacteria.Firmicutes.Negativicutes.Selenomonadales.Veillonellaceae.Dialister	NUDT4
198455	ENSG00000173621	rs2513658	0.041580781	0.014451423	0.247200719	0.110614838	-0.776212714	0.704800309	0.558585286	-0.559966853	0.373383054	0.28043592	0.478371257	0.346194108	0.140082098	0.040194871	0.599852754	0.999981077	Bacteria.Firmicutes.Negativicutes.Selenomonadales.Veillonellaceae.Dialister	LRFN4
198456	ENSG00000173638	rs2838951	0.057197647	0.097467187	0.566354486	0.975554357	-0.677127437	0.480148737	0.23836087	-0.010419188	0.349725604	0.28554976	0.41355403	0.338713611	0.15880557	0.118633344	0.717880388	0.999981077	Bacteria.Firmicutes.Negativicutes.Selenomonadales.Veillonellaceae.Dialister	SLC19A1
198457	ENSG00000173660	rs78684426	0.461407822	0.303174653	0.795520409	0.635327429	0.150974734	-0.405026011	-0.063207365	-0.215023602	0.203765458	0.390246128	0.24290431	0.45127132	0.417378817	0.229799402	0.769847453	0.999981077	Bacteria.Firmicutes.Negativicutes.Selenomonadales.Veillonellaceae.Dialister	UQCRH
198458	ENSG00000173715	rs35287213	0.553090626	0.24421206	0.823372379	0.967723651	0.139632486	-0.527326083	0.063201697	-0.021004206	0.234191286	0.448721737	0.282008246	0.517095051	0.451754464	0.201346138	0.774852173	0.999981077	Bacteria.Firmicutes.Negativicutes.Selenomonadales.Veillonellaceae.Dialister	C11orf80
198459	ENSG00000173744	rs7598597	0.161314683	0.107659974	0.357736215	0.261795774	-0.767722689	0.535272353	0.545298592	-0.414168028	0.541868451	0.328123107	0.588708712	0.365874732	0.253559853	0.12493858	0.651716348	0.999981077	Bacteria.Firmicutes.Negativicutes.Selenomonadales.Veillonellaceae.Dialister	AGFG1
198460	ENSG00000173757	rs9916125	0.162610183	0.56153168	0.155242898	0.731416861	0.25668693	-0.22250332	-0.31485771	-0.15466755	0.181741582	0.381281974	0.218961501	0.448674262	0.254118729	0.332074056	0.541739516	0.999981077	Bacteria.Firmicutes.Negativicutes.Selenomonadales.Veillonellaceae.Dialister	STAT5B
198461	ENSG00000173786	rs35694494	0.847234254	0.65231396	0.773208983	0.975464821	-0.127719039	0.171552968	-0.210507452	-0.013096146	0.660324335	0.379003892	0.727434283	0.424183713	0.544072093	0.365672094	0.766950849	0.999981077	Bacteria.Firmicutes.Negativicutes.Selenomonadales.Veillonellaceae.Dialister	CNP
198462	ENSG00000173809	rs12327661	0.542294313	0.036955342	0.749799225	0.504012323	0.130398148	-0.803840701	-0.08123191	0.301999097	0.212868695	0.377375862	0.253644388	0.449453101	0.448822731	0.068194887	0.760980002	0.999981077	Bacteria.Firmicutes.Negativicutes.Selenomonadales.Veillonellaceae.Dialister	TDRD12
198463	ENSG00000173826	rs867640	0.40441587	0.280149756	0.810369898	0.798394218	0.405270674	-0.32963404	-0.135961875	0.092931865	0.482907357	0.302678204	0.564327676	0.362342974	0.390485758	0.218609565	0.771726083	0.999981077	Bacteria.Firmicutes.Negativicutes.Selenomonadales.Veillonellaceae.Dialister	KCNH6
198464	ENSG00000173898	rs508996	0.218045755	0.105495561	0.924040389	0.676564436	0.558179732	-0.465946139	-0.057560867	0.156199998	0.448775138	0.283830319	0.601369586	0.372751853	0.293831009	0.123424962	0.799698377	0.999981077	Bacteria.Firmicutes.Negativicutes.Selenomonadales.Veillonellaceae.Dialister	SPTBN2
198465	ENSG00000173915	rs57963697	0.238029935	0.287407655	0.440385443	0.728648415	-0.250840316	0.432623057	0.194231106	-0.163404861	0.210633724	0.40333284	0.250199913	0.468983936	0.305881805	0.221956882	0.676994331	0.999981077	Bacteria.Firmicutes.Negativicutes.Selenomonadales.Veillonellaceae.Dialister	ATP5MK
198466	ENSG00000173917	rs1042822	0.04746027	0.077622336	0.090352579	0.607160775	0.471419858	-0.490563161	-0.466752602	-0.193010793	0.233323503	0.273596059	0.271507323	0.37358845	0.147234777	0.103970991	0.471480113	0.999981077	Bacteria.Firmicutes.Negativicutes.Selenomonadales.Veillonellaceae.Dialister	HOXB2
198467	ENSG00000173930	rs841923	0.956238914	0.042638663	0.045855707	0.176594069	-0.015335559	0.510281234	-0.640562218	0.42016805	0.278392996	0.246769016	0.314657038	0.307552098	0.5759384	0.072923182	0.426256279	0.999981077	Bacteria.Firmicutes.Negativicutes.Selenomonadales.Veillonellaceae.Dialister	SLCO4C1
198468	ENSG00000173950	rs1832666	0.131961671	0.05451112	0.741123237	0.574934822	0.372594349	-0.546114617	-0.095720707	-0.194300585	0.244228588	0.278898161	0.288507042	0.344721176	0.232420519	0.083706192	0.760274309	0.999981077	Bacteria.Firmicutes.Negativicutes.Selenomonadales.Veillonellaceae.Dialister	XXYLT1
198469	ENSG00000173960	rs4665651	0.027214006	0.016129544	0.865796462	0.841953965	0.735924564	-0.711780041	-0.066203569	-0.068487542	0.325707835	0.288125381	0.390189696	0.342106023	0.114736113	0.042416501	0.784585909	0.999981077	Bacteria.Firmicutes.Negativicutes.Selenomonadales.Veillonellaceae.Dialister	UBXN2A
198470	ENSG00000173992	rs1791684	0.329690623	0.14527776	0.841865326	0.472401749	-0.332164602	0.356685208	0.090441849	-0.235055777	0.338217699	0.241965771	0.451514534	0.325206238	0.354112382	0.151611599	0.776535281	0.999981077	Bacteria.Firmicutes.Negativicutes.Selenomonadales.Veillonellaceae.Dialister	CCS
198471	ENSG00000174007	rs9834389	0.025848742	0.103867159	0.016564189	0.162301428	0.512063862	-0.448503679	-0.678818224	0.440834817	0.224514326	0.271900352	0.275948977	0.311890705	0.111368079	0.122360024	0.365095569	0.999981077	Bacteria.Firmicutes.Negativicutes.Selenomonadales.Veillonellaceae.Dialister	CEP19
198472	ENSG00000174021	rs1533374	0.206780834	0.416833074	0.17750168	0.406289856	-0.501957654	0.215536004	0.629909219	-0.262394999	0.393633409	0.263768527	0.462058252	0.31391817	0.286720109	0.280254201	0.554595496	0.999981077	Bacteria.Firmicutes.Negativicutes.Selenomonadales.Veillonellaceae.Dialister	GNG5
198473	ENSG00000174080	rs1671064	0.442848031	0.784772429	0.131332992	0.864193346	0.214458425	0.06127196	-0.505702257	0.047246425	0.277756602	0.223427318	0.330929438	0.275140879	0.408404716	0.405312506	0.526026669	0.999981077	Bacteria.Firmicutes.Negativicutes.Selenomonadales.Veillonellaceae.Dialister	CTSF
198474	ENSG00000174165	rs10896126	0.789782139	0.897560815	0.958492629	0.424094248	0.061008725	-0.029456095	0.014344601	-0.232359675	0.227904321	0.227904321	0.274556936	0.288858276	0.527840138	0.439541492	0.804119079	0.999981077	Bacteria.Firmicutes.Negativicutes.Selenomonadales.Veillonellaceae.Dialister	ZDHHC24
198475	ENSG00000174177	rs61737996	0.167132091	0.0059029	0.456801925	0.068439112	-0.289817576	1.238748914	0.18783147	-0.93791776	0.207440868	0.435131636	0.250912145	0.5061929	0.256962669	0.023338164	0.682962917	0.999981077	Bacteria.Firmicutes.Negativicutes.Selenomonadales.Veillonellaceae.Dialister	CTU2
198476	ENSG00000174227	rs59564702	0.635208063	0.442811527	0.910741023	0.578781993	-0.107212453	0.271577384	0.031330144	0.25407335	0.224927876	0.35170615	0.278387826	0.45535344	0.477424118	0.291644248	0.796475758	0.999981077	Bacteria.Firmicutes.Negativicutes.Selenomonadales.Veillonellaceae.Dialister	PIGG
198477	ENSG00000174236	rs4931245	0.330106114	0.273283345	0.342449084	0.378507247	-0.333116763	0.270330648	0.429898565	-0.281725964	0.33948089	0.244668987	0.449529639	0.317722627	0.35415067	0.21550036	0.647724927	0.999981077	Bacteria.Firmicutes.Negativicutes.Selenomonadales.Veillonellaceae.Dialister	REP15
198478	ENSG00000174255	rs2279827	0.585571775	0.81594352	0.633929895	0.052324125	0.150891851	0.068400781	0.156406987	-0.687312143	0.275352135	0.292671952	0.326898227	0.347711528	0.463071264	0.414149593	0.73745363	0.999981077	Bacteria.Firmicutes.Negativicutes.Selenomonadales.Veillonellaceae.Dialister	ZNF80
198479	ENSG00000174306	rs59596298	0.992871637	0.823380636	0.184816293	0.05409585	0.002478039	-0.072638899	-0.445299063	0.733544924	0.276300838	0.324132794	0.332240074	0.373954406	0.583064249	0.416394079	0.561116023	0.999981077	Bacteria.Firmicutes.Negativicutes.Selenomonadales.Veillonellaceae.Dialister	ZHX3
198480	ENSG00000174327	rs33979567	0.362200638	0.661260052	0.695116533	0.380052464	-0.221304556	0.157459905	0.118182952	0.380902874	0.241167488	0.357709193	0.300211727	0.430974867	0.371878621	0.368746627	0.749499638	0.999981077	Bacteria.Firmicutes.Negativicutes.Selenomonadales.Veillonellaceae.Dialister	SLC16A13
198481	ENSG00000174358	rs71575539	0.376515367	0.094217943	0.912774537	0.337577662	0.289247687	-0.757376469	-0.046080735	0.53320814	0.324837936	0.445939592	0.419042322	0.551921235	0.377798041	0.11716609	0.796475758	0.999981077	Bacteria.Firmicutes.Negativicutes.Selenomonadales.Veillonellaceae.Dialister	SLC6A19
198482	ENSG00000174373	rs4982308	0.611235935	0.627171779	0.151021362	0.057062106	0.13283154	-0.16506882	-0.457123185	0.793975664	0.260056507	0.338235909	0.314596085	0.409845978	0.469462877	0.355752378	0.541739516	0.999981077	Bacteria.Firmicutes.Negativicutes.Selenomonadales.Veillonellaceae.Dialister	RALGAPA1
198483	ENSG00000174456	rs10849686	0.011938253	0.485355864	0.027386941	0.657783786	0.462954099	-0.240491685	-0.495791617	-0.170272927	0.178977263	0.342715109	0.219684775	0.382618608	0.079693111	0.307228248	0.39208616	0.999981077	Bacteria.Firmicutes.Negativicutes.Selenomonadales.Veillonellaceae.Dialister	C12orf76
198484	ENSG00000174501	rs62155511	0.629141936	0.459011934	0.964042774	0.849135862	-0.112685509	0.186146333	-0.014446314	-0.06040041	0.232229271	0.249891509	0.31922002	0.316264192	0.476114532	0.297842104	0.80440879	0.999981077	Bacteria.Firmicutes.Negativicutes.Selenomonadales.Veillonellaceae.Dialister	ANKRD36C
198485	ENSG00000174514	rs1980	0.09532986	0.103429268	0.557167834	0.79125126	0.834040521	-0.462631881	-0.385563461	0.104349719	0.49277184	0.280102746	0.65338377	0.392619631	0.199636938	0.122360024	0.714526689	0.999981077	Bacteria.Firmicutes.Negativicutes.Selenomonadales.Veillonellaceae.Dialister	MFSD4A
198486	ENSG00000174547	rs4930376	0.178813322	0.183754927	0.719899612	0.892724785	0.43043764	-0.282261166	-0.143862928	0.035913123	0.316708811	0.210080859	0.39944835	0.26526392	0.264967981	0.172049306	0.754743008	0.999981077	Bacteria.Firmicutes.Negativicutes.Selenomonadales.Veillonellaceae.Dialister	MRPL11
198487	ENSG00000174567	rs12094062	0.284187426	0.817922135	0.082253756	0.429412146	-0.272554645	0.104712195	0.536646185	-0.410609309	0.25239403	0.452999789	0.304041346	0.516383118	0.330458511	0.414956684	0.469562138	0.999981077	Bacteria.Firmicutes.Negativicutes.Selenomonadales.Veillonellaceae.Dialister	GOLT1A
198488	ENSG00000174586	rs4801266	0.001329731	4.1061632565707e-05	0.077499248	0.01167602	0.801746895	-1.104599401	-0.560088374	0.812883812	0.238993599	0.251021609	0.3122388	0.313236022	0.025008692	0.000921045	0.467680304	0.999981077	Bacteria.Firmicutes.Negativicutes.Selenomonadales.Veillonellaceae.Dialister	ZNF497
198489	ENSG00000174607	rs114748764	0.396340028	0.163318425	0.585196842	0.990864333	-0.193843445	0.495085401	0.149387868	-0.00475458	0.227030607	0.351134103	0.272334638	0.413648957	0.38736734	0.161799049	0.725813623	0.999981077	Bacteria.Firmicutes.Negativicutes.Selenomonadales.Veillonellaceae.Dialister	UGT8
198490	ENSG00000174652	rs11086035	0.151254942	0.012853303	0.414263223	0.869793328	-0.311689568	0.542724225	-0.226863942	-0.043582894	0.214632005	0.212131325	0.27609791	0.264829264	0.246526539	0.037852311	0.672667557	0.999981077	Bacteria.Firmicutes.Negativicutes.Selenomonadales.Veillonellaceae.Dialister	ZNF266
198491	ENSG00000174695	rs1993948	0.061614069	0.032860661	0.322590153	0.404225922	-0.650399897	0.515653004	0.408614112	-0.256896897	0.341969382	0.23650402	0.409953308	0.305985623	0.164225754	0.063715218	0.643462285	0.999981077	Bacteria.Firmicutes.Negativicutes.Selenomonadales.Veillonellaceae.Dialister	TMEM167A
198492	ENSG00000174720	rs62317773	0.496859793	0.253921845	0.62693274	0.922954994	-0.257422347	0.293588892	-0.209693979	0.029059081	0.376746313	0.255058274	0.429376963	0.299305589	0.430713349	0.206112809	0.734739399	0.999981077	Bacteria.Firmicutes.Negativicutes.Selenomonadales.Veillonellaceae.Dialister	LARP7
198493	ENSG00000174780	rs55915354	0.086918772	0.161879819	0.143375325	0.985384297	0.398864017	-0.507624487	-0.414954396	-0.008226309	0.229475441	0.358778408	0.280140675	0.447332264	0.193606252	0.16065145	0.538454938	0.999981077	Bacteria.Firmicutes.Negativicutes.Selenomonadales.Veillonellaceae.Dialister	SRP72
198494	ENSG00000174791	rs490972	0.466907114	0.449558684	0.363457681	0.3817655	-0.249043976	0.201374075	0.375527811	-0.299604468	0.340306372	0.264705433	0.410313095	0.340218093	0.41890901	0.293535831	0.655218254	0.999981077	Bacteria.Firmicutes.Negativicutes.Selenomonadales.Veillonellaceae.Dialister	RIN1
198495	ENSG00000174827	rs900347	0.827776066	0.856028785	0.628411788	0.401455513	-0.07371107	0.058265385	-0.198487817	0.32478004	0.337453806	0.319868854	0.408185059	0.384556233	0.538613057	0.425995622	0.735896513	0.999981077	Bacteria.Firmicutes.Negativicutes.Selenomonadales.Veillonellaceae.Dialister	PDZK1
198496	ENSG00000174837	rs330880	0.213592282	0.044083482	0.70877022	0.220237208	-0.28235288	0.578573617	0.115860856	-0.407320432	0.224793545	0.281793622	0.30883868	0.329064056	0.291513509	0.074532123	0.752593114	0.999981077	Bacteria.Firmicutes.Negativicutes.Selenomonadales.Veillonellaceae.Dialister	ADGRE1
198497	ENSG00000174903	rs79770412	0.557292974	0.672644045	0.198329045	0.841016148	-0.135491729	-0.15241699	0.349557949	-0.091341304	0.229680162	0.359098484	0.268973865	0.453535823	0.452964035	0.372589438	0.57106563	0.999981077	Bacteria.Firmicutes.Negativicutes.Selenomonadales.Veillonellaceae.Dialister	RAB1B
198498	ENSG00000174915	rs55961417	0.262951261	0.1827991	0.6006862	0.530122866	0.33431963	-0.418141284	0.191214022	-0.234701779	0.296059914	0.310525776	0.363532638	0.371833959	0.319866331	0.171545214	0.732368117	0.999981077	Bacteria.Firmicutes.Negativicutes.Selenomonadales.Veillonellaceae.Dialister	PTDSS2
198499	ENSG00000174951	rs12611028	0.790972795	0.540172728	0.228023687	0.386012981	0.065929989	0.178904195	-0.359742062	0.314303938	0.247725507	0.290520187	0.295609747	0.360131257	0.527846374	0.325218091	0.588033987	0.999981077	Bacteria.Firmicutes.Negativicutes.Selenomonadales.Veillonellaceae.Dialister	FUT1
198500	ENSG00000174989	rs60940473	0.016181901	0.065452521	0.059929401	0.747450333	0.491070335	-0.781727428	-0.460052283	0.164718229	0.198885415	0.417185565	0.240269671	0.50937422	0.091571523	0.094278737	0.45561378	0.999981077	Bacteria.Firmicutes.Negativicutes.Selenomonadales.Veillonellaceae.Dialister	FBXW8
198501	ENSG00000174992	rs113137773	0.15146149	0.06438109	0.45125288	0.708272018	-0.329056832	0.609429282	0.215659253	-0.146938858	0.226707541	0.323903327	0.284550277	0.390978525	0.246677294	0.093360708	0.679056169	0.999981077	Bacteria.Firmicutes.Negativicutes.Selenomonadales.Veillonellaceae.Dialister	ZG16
198502	ENSG00000174996	rs2298466	0.529465933	0.071142075	0.610909008	0.918731213	0.163147974	-0.573357982	0.152886274	-0.038913875	0.258058965	0.312524926	0.299044622	0.379909322	0.443093313	0.098592811	0.733666789	0.999981077	Bacteria.Firmicutes.Negativicutes.Selenomonadales.Veillonellaceae.Dialister	KLC2
198503	ENSG00000175066	rs6765793	0.610091537	0.5715904	0.485530577	0.438187688	-0.278947766	0.209549934	0.437752221	-0.334007304	0.544369557	0.368539932	0.624073984	0.428182289	0.468750376	0.336200271	0.692950863	0.999981077	Bacteria.Firmicutes.Negativicutes.Selenomonadales.Veillonellaceae.Dialister	GK5
198504	ENSG00000175104	rs5030437	0.150404618	0.180567203	0.628983336	0.484711457	-1.003953096	0.52312539	-0.388026652	0.320195639	0.689869508	0.386483028	0.799298972	0.455622493	0.245773133	0.170443718	0.736258778	0.999981077	Bacteria.Firmicutes.Negativicutes.Selenomonadales.Veillonellaceae.Dialister	TRAF6
198505	ENSG00000175106	rs190206	0.053470866	0.051048761	0.88841289	0.734989426	0.420222729	-0.59839996	0.036117047	-0.1115293	0.213651421	0.301035609	0.256396269	0.328074493	0.154368039	0.08099854	0.79189469	0.999981077	Bacteria.Firmicutes.Negativicutes.Selenomonadales.Veillonellaceae.Dialister	TVP23C
198506	ENSG00000175137	rs61840342	0.954695868	0.983389419	0.326867273	0.44775579	-0.013082347	-0.009974506	0.27519451	-0.426047934	0.22939219	0.477248118	0.278566539	0.557807388	0.575650245	0.461785035	0.643511805	0.999981077	Bacteria.Firmicutes.Negativicutes.Selenomonadales.Veillonellaceae.Dialister	SH3BP5L
198507	ENSG00000175164	rs8176645	0.273075924	0.185807766	0.074824965	0.035483984	0.431790554	-0.338597658	0.806464988	-0.637668387	0.390631462	0.25320782	0.445413509	0.296929151	0.325683643	0.173011875	0.467505931	0.999981077	Bacteria.Firmicutes.Negativicutes.Selenomonadales.Veillonellaceae.Dialister	ABO
198508	ENSG00000175198	rs2277437	0.265587833	0.719166325	0.48356669	0.676811256	0.303479079	-0.119249509	-0.223567631	-0.16728383	0.270250734	0.33020344	0.317290301	0.399525652	0.321987011	0.387123006	0.692330533	0.999981077	Bacteria.Firmicutes.Negativicutes.Selenomonadales.Veillonellaceae.Dialister	PCCA
198509	ENSG00000175220	rs4491174	0.80657734	0.825333131	0.887402556	0.708040283	0.054099001	0.076184289	-0.03796345	-0.171539065	0.220053846	0.343818186	0.267069318	0.456055266	0.532792264	0.416749547	0.79146551	0.999981077	Bacteria.Firmicutes.Negativicutes.Selenomonadales.Veillonellaceae.Dialister	ARHGAP1
198510	ENSG00000175221	rs55639032	0.076945683	0.001545366	0.51991449	0.100612335	0.391272575	-0.871556485	-0.172314645	0.534633787	0.217709551	0.26365936	0.266331336	0.320991754	0.184730666	0.010282813	0.703780238	0.999981077	Bacteria.Firmicutes.Negativicutes.Selenomonadales.Veillonellaceae.Dialister	MED16
198511	ENSG00000175224	rs376869514	0.22333462	0.006317127	0.916303891	0.116979908	0.2690499	-1.296578254	-0.02840562	0.863134504	0.218837416	0.459381902	0.269247319	0.543294573	0.297437041	0.024634646	0.797586622	0.999981077	Bacteria.Firmicutes.Negativicutes.Selenomonadales.Veillonellaceae.Dialister	ATG13
198512	ENSG00000175287	rs57294583	0.507471875	0.626805854	0.539693874	0.252250487	0.178256804	0.113811909	-0.198697783	-0.321894775	0.26746562	0.232959437	0.322280624	0.278656203	0.435059894	0.355752378	0.706645441	0.999981077	Bacteria.Firmicutes.Negativicutes.Selenomonadales.Veillonellaceae.Dialister	PHYHD1
198513	ENSG00000175322	rs9958799	0.062524727	0.454359046	0.013222531	0.303655488	0.412300365	-0.242883721	-0.645927	0.384234004	0.21755856	0.322691493	0.25354758	0.370584205	0.165084473	0.295883862	0.34159861	0.999981077	Bacteria.Firmicutes.Negativicutes.Selenomonadales.Veillonellaceae.Dialister	ZNF519
198514	ENSG00000175334	rs12794370	0.8865809	0.648891241	0.609194961	0.149945737	0.036773662	0.108058716	0.165229773	-0.417488216	0.256812234	0.236232896	0.321638615	0.286550453	0.555968523	0.364109436	0.733293854	0.999981077	Bacteria.Firmicutes.Negativicutes.Selenomonadales.Veillonellaceae.Dialister	BANF1
198515	ENSG00000175376	rs1047464	0.032175684	0.051149256	0.216501789	0.967227519	0.676379575	-0.554121917	-0.451331468	-0.014374915	0.308955359	0.278885022	0.361638755	0.348530439	0.124354374	0.081002793	0.582629118	0.999981077	Bacteria.Firmicutes.Negativicutes.Selenomonadales.Veillonellaceae.Dialister	EIF1AD
198516	ENSG00000175390	rs12294650	0.048377637	0.783282804	0.004973352	0.369611218	0.43978485	-0.095726514	-0.790958306	0.373824471	0.218590467	0.34660382	0.272002528	0.413763946	0.148797755	0.404999398	0.34159861	0.999981077	Bacteria.Firmicutes.Negativicutes.Selenomonadales.Veillonellaceae.Dialister	EIF3F
198517	ENSG00000175455	rs7633013	0.026056757	0.099338358	0.155652355	0.492575148	0.773265212	-0.376516054	-0.584234205	0.1844036	0.339530568	0.225193389	0.406703103	0.267204884	0.111390286	0.120035723	0.541739516	0.999981077	Bacteria.Firmicutes.Negativicutes.Selenomonadales.Veillonellaceae.Dialister	CCDC14
198518	ENSG00000175482	rs72932730	0.619448254	0.831519539	0.551342372	0.484830518	-0.117868405	-0.077230974	0.168896648	0.343632729	0.236198557	0.361550693	0.282026486	0.489106136	0.472915432	0.418677219	0.712551218	0.999981077	Bacteria.Firmicutes.Negativicutes.Selenomonadales.Veillonellaceae.Dialister	POLD4
198519	ENSG00000175489	rs3859570	0.654137838	0.706047206	0.694802659	0.311242523	0.160657211	-0.109810792	0.16471434	-0.35019796	0.356938802	0.289866676	0.417958511	0.343140122	0.48376311	0.382725751	0.749499638	0.999981077	Bacteria.Firmicutes.Negativicutes.Selenomonadales.Veillonellaceae.Dialister	LRRC25
198520	ENSG00000175518	rs11038373	0.955665447	0.343229242	0.073039707	0.121785303	-0.013989459	0.261911684	-0.526610422	0.505800786	0.250668334	0.274317883	0.289011947	0.322619706	0.575913757	0.247922183	0.467139335	0.999981077	Bacteria.Firmicutes.Negativicutes.Selenomonadales.Veillonellaceae.Dialister	UBQLNL
198521	ENSG00000175536	rs601904	0.049952582	0.004122097	0.550382503	0.710332846	-0.812199943	0.75792323	-0.271125633	0.112248385	0.406595235	0.25485615	0.451637604	0.300902169	0.151104337	0.01895558	0.711801158	0.999981077	Bacteria.Firmicutes.Negativicutes.Selenomonadales.Veillonellaceae.Dialister	LIPT2
198522	ENSG00000175567	rs632862	0.427500839	0.028616363	0.915221905	0.084282567	-0.206881079	0.623676297	0.032627814	-0.611510638	0.259094193	0.278608023	0.305306025	0.348797103	0.401309577	0.058495542	0.797040051	0.999981077	Bacteria.Firmicutes.Negativicutes.Selenomonadales.Veillonellaceae.Dialister	UCP2
198523	ENSG00000175581	rs7125433	0.697795401	0.165844095	0.663529668	0.952799961	-0.083139398	0.396609352	-0.115526136	0.020714492	0.213165899	0.283004482	0.264336654	0.348611948	0.496454608	0.163266698	0.741187311	0.999981077	Bacteria.Firmicutes.Negativicutes.Selenomonadales.Veillonellaceae.Dialister	MRPL48
198524	ENSG00000175634	rs10274	0.937754956	0.502946537	0.978122452	0.373889953	-0.02214128	-0.178470806	0.00955658	0.306140007	0.282433516	0.264946123	0.347150613	0.341912221	0.570044096	0.312610214	0.806885715	0.999981077	Bacteria.Firmicutes.Negativicutes.Selenomonadales.Veillonellaceae.Dialister	RPS6KB2
198525	ENSG00000175643	rs918737	0.911996912	0.467795198	0.096896809	0.370947797	0.043979098	0.184620981	-0.765175406	0.265760881	0.396382275	0.252781208	0.454266165	0.294982694	0.56215169	0.300842259	0.477822565	0.999981077	Bacteria.Firmicutes.Negativicutes.Selenomonadales.Veillonellaceae.Dialister	RMI2
198526	ENSG00000175691	rs12608874	0.093262681	0.000458124	0.779928952	0.185325612	-0.438919156	1.10854271	0.086922607	-0.538422063	0.257666145	0.300287036	0.309803785	0.402191944	0.199190613	0.00468991	0.768915797	0.999981077	Bacteria.Firmicutes.Negativicutes.Selenomonadales.Veillonellaceae.Dialister	ZNF77
198527	ENSG00000175697	rs1849933	0.017269536	0.020304978	0.097257723	0.131950949	1.175636827	-0.759264203	-0.954533028	0.582425721	0.481126568	0.319149596	0.567308613	0.381758326	0.092881519	0.047509111	0.477822565	0.999981077	Bacteria.Firmicutes.Negativicutes.Selenomonadales.Veillonellaceae.Dialister	GPR156
198528	ENSG00000175727	rs1043771	0.677069893	0.489753697	0.510965264	0.021395049	0.088265405	0.336252305	0.169075138	-1.305092587	0.210984351	0.48406384	0.25579711	0.553484068	0.489273634	0.308648868	0.701665028	0.999981077	Bacteria.Firmicutes.Negativicutes.Selenomonadales.Veillonellaceae.Dialister	MLXIP
198529	ENSG00000175764	rs10985521	0.165152361	0.035199872	0.85689487	0.927950188	-0.369717192	0.547284621	0.057282732	0.030765986	0.263377796	0.254433981	0.316398898	0.338924126	0.254844088	0.066177012	0.781762428	0.999981077	Bacteria.Firmicutes.Negativicutes.Selenomonadales.Veillonellaceae.Dialister	TTLL11
198530	ENSG00000175768	rs28516560	0.680702578	0.810188633	0.702611488	0.783160278	0.085306332	-0.099857182	-0.096510145	-0.132734966	0.206372373	0.414066714	0.251665892	0.48032428	0.489794795	0.412773257	0.751092194	0.999981077	Bacteria.Firmicutes.Negativicutes.Selenomonadales.Veillonellaceae.Dialister	TOMM5
198531	ENSG00000175826	rs2074218	0.653535526	0.901442788	0.527522153	0.822517615	0.211685989	-0.038712898	-0.338241881	0.081792525	0.469435561	0.311388324	0.532489328	0.363173269	0.483742246	0.440984038	0.705212303	0.999981077	Bacteria.Firmicutes.Negativicutes.Selenomonadales.Veillonellaceae.Dialister	CTDNEP1
198532	ENSG00000175893	rs12552212	0.079043801	0.007219353	0.243506723	0.755766084	-0.395041081	0.754227287	0.303324128	-0.131775675	0.22139972	0.271888484	0.257720105	0.421869822	0.186636839	0.026500628	0.596907928	0.999981077	Bacteria.Firmicutes.Negativicutes.Selenomonadales.Veillonellaceae.Dialister	ZDHHC21
198533	ENSG00000175970	rs114986764	0.077040751	0.954056417	0.008740533	0.232684706	0.429139746	0.018708282	-0.763859417	0.534524688	0.238858104	0.323469264	0.282516834	0.443696994	0.184730666	0.455064015	0.34159861	0.999981077	Bacteria.Firmicutes.Negativicutes.Selenomonadales.Veillonellaceae.Dialister	UNC119B
198534	ENSG00000176018	rs1673378	0.499038991	0.738378151	0.36919818	0.603641569	0.205555834	-0.086856022	-0.324502182	0.163653083	0.302372624	0.258936445	0.358860352	0.313682489	0.431219764	0.392186368	0.655756822	0.999981077	Bacteria.Firmicutes.Negativicutes.Selenomonadales.Veillonellaceae.Dialister	LYSMD3
198535	ENSG00000176022	rs190796582	0.474517067	0.20479704	0.831206034	0.803723625	0.140401594	-0.829163344	-0.051790375	0.172564915	0.195184333	0.647353036	0.241995207	0.691509062	0.421480901	0.184175344	0.776535281	0.999981077	Bacteria.Firmicutes.Negativicutes.Selenomonadales.Veillonellaceae.Dialister	B3GALT6
198536	ENSG00000176049	rs2436340	0.031854084	0.000667485	0.382241165	0.835494583	-0.465568971	0.726246108	-0.2292465	0.051029365	0.212249487	0.20316586	0.260584392	0.244751224	0.123808294	0.006171901	0.657161264	0.999981077	Bacteria.Firmicutes.Negativicutes.Selenomonadales.Veillonellaceae.Dialister	JAKMIP2
198537	ENSG00000176092	rs12035758	0.211176208	0.386450171	0.026490479	0.405621935	-0.251905687	-0.248240511	0.543687819	-0.370492924	0.199483488	0.28469886	0.239443637	0.442608357	0.290039142	0.266795289	0.38868064	0.999981077	Bacteria.Firmicutes.Negativicutes.Selenomonadales.Veillonellaceae.Dialister	CRYBG2
198538	ENSG00000176101	rs72763290	0.06497818	0.018355131	0.242641615	0.099162196	-0.41072823	0.932731612	0.317046411	-0.725615663	0.218797215	0.385528654	0.268879967	0.433758145	0.169322424	0.045032905	0.596907928	0.999981077	Bacteria.Firmicutes.Negativicutes.Selenomonadales.Veillonellaceae.Dialister	SSNA1
198539	ENSG00000176148	rs10836019	0.492702868	0.683988769	0.667844957	0.927878039	-0.179351647	0.108783053	0.14091691	0.029109769	0.259961507	0.26606641	0.326901595	0.320357222	0.429574112	0.375713157	0.741187311	0.999981077	Bacteria.Firmicutes.Negativicutes.Selenomonadales.Veillonellaceae.Dialister	TCP11L1
198540	ENSG00000176208	rs6505216	0.702935015	0.578706124	0.270811361	0.754380114	0.115513733	0.160196734	-0.381193643	0.109635012	0.301565685	0.287049097	0.343217175	0.348940775	0.497835566	0.338648372	0.612146038	0.999981077	Bacteria.Firmicutes.Negativicutes.Selenomonadales.Veillonellaceae.Dialister	ATAD5
198541	ENSG00000176209	rs2974349	0.497691789	0.538890468	0.458947689	0.213691392	0.301120835	-0.186625243	0.378528217	-0.437835505	0.441556805	0.302098796	0.508080924	0.348656461	0.430980672	0.324854757	0.68331242	0.999981077	Bacteria.Firmicutes.Negativicutes.Selenomonadales.Veillonellaceae.Dialister	SMIM19
198542	ENSG00000176222	rs108775	0.002347806	0.020524733	0.273482357	0.663911514	0.726817268	-0.459319939	-0.324361559	-0.10717948	0.22951401	0.193422577	0.293693864	0.245535889	0.036693885	0.047701967	0.614062145	0.999981077	Bacteria.Firmicutes.Negativicutes.Selenomonadales.Veillonellaceae.Dialister	ZNF404
198543	ENSG00000176244	rs7923825	0.99185594	0.145992504	0.246857624	0.932974685	-0.002828882	0.61727803	-0.387938704	-0.042758489	0.276080584	0.419501043	0.331986284	0.506441897	0.582825924	0.1519886	0.599852754	0.999981077	Bacteria.Firmicutes.Negativicutes.Selenomonadales.Veillonellaceae.Dialister	ACBD7
198544	ENSG00000176386	rs1143245	0.661488258	0.598144037	0.470027707	0.80511675	-0.140493654	-0.192883837	0.26522775	0.10594738	0.319395961	0.364157236	0.364982917	0.427656053	0.486300256	0.345555209	0.686952611	0.999981077	Bacteria.Firmicutes.Negativicutes.Selenomonadales.Veillonellaceae.Dialister	CDC26
198545	ENSG00000176393	rs11810017	0.019583031	0.01446316	0.589169872	0.283410803	-0.605414961	0.54430427	0.157018322	0.277045279	0.252937441	0.216602626	0.289310464	0.256135352	0.097592224	0.040194871	0.726913953	0.999981077	Bacteria.Firmicutes.Negativicutes.Selenomonadales.Veillonellaceae.Dialister	RNPEP
198546	ENSG00000176399	rs2247403	0.112652252	1.50406660315713e-05	0.448901024	0.092657654	-0.313224896	1.28914509	-0.179470713	-0.560116342	0.194775071	0.275478579	0.235570121	0.328193155	0.216962735	0.000445836	0.679056169	0.999981077	Bacteria.Firmicutes.Negativicutes.Selenomonadales.Veillonellaceae.Dialister	DMRTA1
198547	ENSG00000176406	rs2441814	0.217842762	0.039054449	0.537461414	0.911401485	-0.536224163	0.6210033	-0.312291859	-0.038850589	0.430930552	0.294847451	0.503741328	0.347796073	0.293831009	0.070147068	0.706645441	0.999981077	Bacteria.Firmicutes.Negativicutes.Selenomonadales.Veillonellaceae.Dialister	RIMS2
198548	ENSG00000176454	rs2279686	0.013927735	0.010000364	0.655617727	0.661919218	-0.854771325	0.795464831	0.186484143	-0.158361579	0.33818528	0.299769211	0.416226689	0.360506719	0.084854946	0.032873062	0.740806122	0.999981077	Bacteria.Firmicutes.Negativicutes.Selenomonadales.Veillonellaceae.Dialister	LPCAT4
198549	ENSG00000176473	rs12892489	0.272803759	0.171829952	0.904265394	0.640811112	-0.311389462	0.304248906	-0.04059061	0.133966771	0.281545921	0.220217407	0.336167706	0.28579101	0.325683643	0.165270231	0.794056723	0.999981077	Bacteria.Firmicutes.Negativicutes.Selenomonadales.Veillonellaceae.Dialister	WDR25
198550	ENSG00000176476	rs193628	0.093293908	0.00655247	0.756450503	0.822927103	-0.466337843	0.679102702	-0.11030195	-0.070805312	0.273788883	0.241739892	0.35414901	0.315127729	0.199190613	0.024960318	0.762355149	0.999981077	Bacteria.Firmicutes.Negativicutes.Selenomonadales.Veillonellaceae.Dialister	SGF29
198551	ENSG00000176485	rs2003932	0.224918524	0.001251743	0.84142413	0.600310107	0.245989967	-1.333300741	0.048808512	0.250510295	0.20077423	0.395134709	0.242980414	0.475773164	0.298443859	0.009265168	0.776535281	0.999981077	Bacteria.Firmicutes.Negativicutes.Selenomonadales.Veillonellaceae.Dialister	PLAAT3
198552	ENSG00000176532	rs4719976	0.342737766	0.550205906	0.260747513	0.57603791	-0.383373389	0.162596242	0.521759506	-0.179904469	0.401121432	0.270730468	0.459898777	0.320105443	0.361650458	0.328452438	0.606819266	0.999981077	Bacteria.Firmicutes.Negativicutes.Selenomonadales.Veillonellaceae.Dialister	PRR15
198553	ENSG00000176624	rs11082862	0.389738535	0.781515441	0.349214095	0.446991009	0.255113864	0.074096649	-0.352759741	-0.256331815	0.294628168	0.26605969	0.374114727	0.335037818	0.384598699	0.404373663	0.648414929	0.999981077	Bacteria.Firmicutes.Negativicutes.Selenomonadales.Veillonellaceae.Dialister	MEX3C
198554	ENSG00000176681	rs62073897	0.05709649	0.059893399	0.377231764	0.140893357	0.692965165	-0.533860153	0.37524956	-0.48262038	0.357755814	0.278776676	0.422058864	0.323767435	0.15880557	0.089184109	0.656279078	0.999981077	Bacteria.Firmicutes.Negativicutes.Selenomonadales.Veillonellaceae.Dialister	LRRC37A
198555	ENSG00000176720	rs6437264	0.084997736	0.167909536	0.491112459	0.800920492	1.077343563	-0.653065162	-0.488817902	0.135395533	0.615948824	0.468309155	0.705910807	0.534758688	0.193227979	0.163519278	0.694998252	0.999981077	Bacteria.Firmicutes.Negativicutes.Selenomonadales.Veillonellaceae.Dialister	BOK
198556	ENSG00000176732	rs33913065	0.402200761	0.099906499	0.496183977	0.505107527	-0.182811337	0.600088333	-0.174154999	0.283035176	0.216802855	0.359526861	0.254480544	0.422317517	0.389041666	0.120325045	0.696935452	0.999981077	Bacteria.Firmicutes.Negativicutes.Selenomonadales.Veillonellaceae.Dialister	PFN4
198557	ENSG00000176749	rs4287613	0.247998154	0.045501307	0.787943607	0.196762178	-0.419019506	0.589223404	0.107535778	-0.424357337	0.359459446	0.288950193	0.398141985	0.325375488	0.312035367	0.075609092	0.769180217	0.999981077	Bacteria.Firmicutes.Negativicutes.Selenomonadales.Veillonellaceae.Dialister	CDK5R1
198558	ENSG00000176890	rs12958458	0.016218504	0.022007617	0.011284197	0.044380982	0.535646799	-0.689512254	-0.661859924	0.730522039	0.217016971	0.293842367	0.25377373	0.356315091	0.091571523	0.049518186	0.34159861	0.999981077	Bacteria.Firmicutes.Negativicutes.Selenomonadales.Veillonellaceae.Dialister	TYMS
198559	ENSG00000176907	rs2242277	0.337467179	0.229886942	0.96701576	0.78050343	-0.245998793	0.386790014	0.013006716	0.107157159	0.254573553	0.319124837	0.313331689	0.382949026	0.358491444	0.195614061	0.804738161	0.999981077	Bacteria.Firmicutes.Negativicutes.Selenomonadales.Veillonellaceae.Dialister	TCIM
198560	ENSG00000176915	rs11147064	0.212785024	0.214216646	0.419272111	0.276590233	0.941532745	-0.527006538	0.69123468	-0.531256779	0.748258734	0.420152246	0.850385369	0.484181112	0.291423319	0.187538148	0.675211072	0.999981077	Bacteria.Firmicutes.Negativicutes.Selenomonadales.Veillonellaceae.Dialister	ANKLE2
198561	ENSG00000176920	rs492602	0.012204473	0.000130779	0.84171414	0.29931361	0.632494819	-1.021386203	0.059451922	0.315249517	0.245318985	0.251091986	0.296515571	0.301309251	0.080270783	0.002085606	0.776535281	0.999981077	Bacteria.Firmicutes.Negativicutes.Selenomonadales.Veillonellaceae.Dialister	FUT2
198562	ENSG00000176927	rs9897206	0.00029137	0.00050568	0.101320679	0.211411211	0.989794007	-0.824164112	-0.552492779	0.342170608	0.258456642	0.225112722	0.332418618	0.271105239	0.009405771	0.004969563	0.48378765	0.999981077	Bacteria.Firmicutes.Negativicutes.Selenomonadales.Veillonellaceae.Dialister	EFCAB5
198563	ENSG00000176953	rs8061590	0.336798419	0.012281439	0.260918358	0.706704826	-0.188299049	0.490177593	-0.268085392	0.087702982	0.194591112	0.190297092	0.236386233	0.232053846	0.358444744	0.037056544	0.606819266	0.999981077	Bacteria.Firmicutes.Negativicutes.Selenomonadales.Veillonellaceae.Dialister	NFATC2IP
198564	ENSG00000176974	rs672356	0.3468251	0.463297154	0.620213549	0.875390995	-0.261432676	0.311401859	0.167497297	-0.073199602	0.275879049	0.422073652	0.336386901	0.464954751	0.36401837	0.299101738	0.734658297	0.999981077	Bacteria.Firmicutes.Negativicutes.Selenomonadales.Veillonellaceae.Dialister	SHMT1
198565	ENSG00000176978	rs4567	0.824387444	0.962740457	0.687130701	0.98171838	0.080339032	-0.0120003	-0.176888809	-0.007341799	0.360583156	0.255895548	0.43723976	0.31916752	0.537778616	0.457375156	0.747998643	0.999981077	Bacteria.Firmicutes.Negativicutes.Selenomonadales.Veillonellaceae.Dialister	DPP7
198566	ENSG00000177042	rs12364022	0.417648241	0.239927646	0.530591827	0.919110921	-0.219038195	0.364982169	-0.20826932	0.036406709	0.268526373	0.307734219	0.33033516	0.35710668	0.3965354	0.199825421	0.706162046	0.999981077	Bacteria.Firmicutes.Negativicutes.Selenomonadales.Veillonellaceae.Dialister	TMEM80
198567	ENSG00000177054	rs2042687	0.450696622	0.736879573	0.750721957	0.724511614	0.334938371	-0.096875498	-0.16917041	-0.122441389	0.441387292	0.287097555	0.530254331	0.345914963	0.413172041	0.391874499	0.760980002	0.999981077	Bacteria.Firmicutes.Negativicutes.Selenomonadales.Veillonellaceae.Dialister	ZDHHC13
198568	ENSG00000177096	rs2013960	0.512421953	0.250854473	0.209458755	0.032343953	0.227121623	-0.367499176	-0.500887569	0.799501726	0.344808479	0.317189863	0.395142569	0.365563853	0.437885545	0.204955818	0.575821181	0.999981077	Bacteria.Firmicutes.Negativicutes.Selenomonadales.Veillonellaceae.Dialister	PHETA2
198569	ENSG00000177150	rs3826559	0.010162975	0.000144847	0.344353974	0.247279975	0.69643647	-1.016672698	-0.298095691	0.374335295	0.263050361	0.251788419	0.312949497	0.320634269	0.073153921	0.002147549	0.647724927	0.999981077	Bacteria.Firmicutes.Negativicutes.Selenomonadales.Veillonellaceae.Dialister	FAM210A
198570	ENSG00000177302	rs8076336	0.095885575	0.649114758	0.240956493	0.92437223	0.439449079	-0.14397894	-0.394251721	-0.034497077	0.260082291	0.314975296	0.333148667	0.361995987	0.200074877	0.364116059	0.596797902	0.999981077	Bacteria.Firmicutes.Negativicutes.Selenomonadales.Veillonellaceae.Dialister	TOP3A
198571	ENSG00000177363	rs11231184	0.523967672	0.750879535	0.14754234	0.308947246	0.160919164	-0.107644343	-0.436206449	0.390969398	0.251160039	0.337625545	0.297603173	0.381262336	0.441928026	0.395427516	0.541739516	0.999981077	Bacteria.Firmicutes.Negativicutes.Selenomonadales.Veillonellaceae.Dialister	LRRN4CL
198572	ENSG00000177380	rs3795055	0.10920729	0.227608049	0.655621594	0.276636558	-0.559444438	0.294681988	-0.206250979	0.337789006	0.344476982	0.241929345	0.460351175	0.30788685	0.213560796	0.195043169	0.740806122	0.999981077	Bacteria.Firmicutes.Negativicutes.Selenomonadales.Veillonellaceae.Dialister	PPFIA3
198573	ENSG00000177409	rs1133906	0.887362357	0.216454795	0.6151875	0.9998934	-0.035867989	-0.369169847	0.147601774	6.01515441280578e-05	0.25223728	0.295774428	0.292215039	0.448496731	0.556297276	0.188682068	0.734263982	0.999981077	Bacteria.Firmicutes.Negativicutes.Selenomonadales.Veillonellaceae.Dialister	SAMD9L
198574	ENSG00000177425	rs4842318	0.718366199	0.477532859	0.883362768	0.664172823	-0.204634498	0.301707373	0.093079525	-0.210731186	0.56495276	0.422318108	0.631967688	0.483161735	0.503798126	0.304066922	0.790160459	0.999981077	Bacteria.Firmicutes.Negativicutes.Selenomonadales.Veillonellaceae.Dialister	PAWR
198575	ENSG00000177455	rs2070962	0.389803625	0.658128883	0.474334603	0.251246251	0.20067301	0.124785953	-0.198746989	-0.373386197	0.231787035	0.280708039	0.276180773	0.32254021	0.384598699	0.367613763	0.688553771	0.999981077	Bacteria.Firmicutes.Negativicutes.Selenomonadales.Veillonellaceae.Dialister	CD19
198576	ENSG00000177459	rs2444886	0.115550616	0.166672467	0.615869448	0.84557852	0.548315327	-0.362390601	-0.213737725	0.06155581	0.343759015	0.259100981	0.423967215	0.314795568	0.218788233	0.163519278	0.734510609	0.999981077	Bacteria.Firmicutes.Negativicutes.Selenomonadales.Veillonellaceae.Dialister	ERICH5
198577	ENSG00000177465	rs12433922	0.447255982	0.733351246	0.843384829	0.481342051	-0.180901468	0.092233705	0.057799318	0.233268216	0.236585338	0.269580837	0.291390326	0.329373533	0.411635975	0.390723029	0.777218332	0.999981077	Bacteria.Firmicutes.Negativicutes.Selenomonadales.Veillonellaceae.Dialister	ACOT4
198578	ENSG00000177483	rs10194926	0.400532173	0.437496935	0.495970231	0.498916836	-0.144748267	0.256821868	0.145221961	-0.284093775	0.171051847	0.328735715	0.212097076	0.417782595	0.388583706	0.289618546	0.696935452	0.999981077	Bacteria.Firmicutes.Negativicutes.Selenomonadales.Veillonellaceae.Dialister	RBM44
198579	ENSG00000177494	rs73230108	0.850165001	0.077579463	0.363817626	0.195797637	0.041709907	0.552710131	-0.234220798	-0.507222195	0.219917004	0.308210942	0.256110062	0.388063574	0.544660414	0.103970991	0.655218254	0.999981077	Bacteria.Firmicutes.Negativicutes.Selenomonadales.Veillonellaceae.Dialister	ZBED2
198580	ENSG00000177570	rs2514594	0.011868973	0.012698394	0.198934406	0.216120814	2.387386487	-1.27224847	-1.483172367	0.76805505	0.922169376	0.496374228	1.142814308	0.614903876	0.079693111	0.037654018	0.57106563	0.999981077	Bacteria.Firmicutes.Negativicutes.Selenomonadales.Veillonellaceae.Dialister	SAMD12
198581	ENSG00000177576	rs28480366	0.742296174	0.424957091	0.343903542	0.623973237	0.084818474	0.26040407	-0.279039023	-0.181013032	0.25685492	0.324328267	0.292668016	0.367483751	0.513093705	0.283609754	0.647724927	0.999981077	Bacteria.Firmicutes.Negativicutes.Selenomonadales.Veillonellaceae.Dialister	C18orf32
198582	ENSG00000177599	rs286238	0.013159145	0.747080563	0.279567878	0.057176255	0.464113159	-0.079830501	-0.242466043	-0.568850425	0.182047635	0.246493662	0.2223667	0.293776255	0.08131762	0.394978881	0.619847148	0.999981077	Bacteria.Firmicutes.Negativicutes.Selenomonadales.Veillonellaceae.Dialister	ZNF491
198583	ENSG00000177600	rs10902222	0.020226065	0.025278973	0.254890882	0.420010206	0.956102147	-0.699206263	-0.565397327	0.297852695	0.401624586	0.305337264	0.492207836	0.367015756	0.098959368	0.054345043	0.602987197	0.999981077	Bacteria.Firmicutes.Negativicutes.Selenomonadales.Veillonellaceae.Dialister	RPLP2
198584	ENSG00000177602	rs170313	0.493426729	0.055477556	0.947181216	0.193100778	-0.203797576	0.430168293	0.023944786	-0.373543146	0.295891418	0.220586045	0.360053784	0.284044099	0.42997769	0.084566508	0.80382385	0.999981077	Bacteria.Firmicutes.Negativicutes.Selenomonadales.Veillonellaceae.Dialister	HASPIN
198585	ENSG00000177646	rs1683780	0.776441407	0.794403267	0.386131478	0.217875123	-0.099325181	0.079389557	0.342885361	-0.464197812	0.34833497	0.303395698	0.392978608	0.373073925	0.523336524	0.408324638	0.659301637	0.999981077	Bacteria.Firmicutes.Negativicutes.Selenomonadales.Veillonellaceae.Dialister	ACAD9
198586	ENSG00000177663	rs9605216	0.086728755	0.041866324	0.117672313	0.205107594	0.381779797	-0.591714075	-0.41121365	0.447043369	0.219511172	0.285044231	0.259334556	0.349262742	0.193581727	0.072453323	0.503883788	0.999981077	Bacteria.Firmicutes.Negativicutes.Selenomonadales.Veillonellaceae.Dialister	IL17RA
198587	ENSG00000177675	rs7486323	0.74775105	0.436609701	0.329344549	0.551320813	0.078730984	-0.204938882	0.288308354	-0.185474663	0.243768214	0.261815196	0.293350714	0.309691916	0.51480138	0.289430664	0.643511805	0.999981077	Bacteria.Firmicutes.Negativicutes.Selenomonadales.Veillonellaceae.Dialister	CD163L1
198588	ENSG00000177683	rs40940	0.321723761	0.050762983	0.303120392	0.745276303	-0.247698148	0.656554363	-0.316110024	0.130255969	0.248062028	0.32987188	0.304540333	0.399240596	0.351411914	0.080966453	0.640037064	0.999981077	Bacteria.Firmicutes.Negativicutes.Selenomonadales.Veillonellaceae.Dialister	THAP5
198589	ENSG00000177685	rs61876746	0.187469569	0.089331678	0.87471785	0.67092196	-0.417533448	0.509574543	-0.060716999	0.163199432	0.313433056	0.295454611	0.383577095	0.382362622	0.271296468	0.114042684	0.787803657	0.999981077	Bacteria.Firmicutes.Negativicutes.Selenomonadales.Veillonellaceae.Dialister	CRACR2B
198590	ENSG00000177692	rs28360608	0.0522341	0.029070089	0.590258451	0.960176128	-0.435978669	0.696046364	0.147348717	0.019374159	0.220475025	0.311853023	0.272291306	0.386513367	0.153320689	0.059097145	0.727427491	0.999981077	Bacteria.Firmicutes.Negativicutes.Selenomonadales.Veillonellaceae.Dialister	DNAJC28
198591	ENSG00000177697	rs1130276	0.024645622	0.093884675	0.580365548	0.730505793	-0.783529941	0.396191291	0.248648476	0.103767158	0.340609683	0.23303406	0.447500485	0.299957987	0.108382808	0.117090307	0.722740323	0.999981077	Bacteria.Firmicutes.Negativicutes.Selenomonadales.Veillonellaceae.Dialister	CD151
198592	ENSG00000177700	rs1130719	0.31043891	0.103427359	0.865344091	0.441845593	0.324949156	-0.399915136	-0.067657659	0.224912762	0.317867591	0.242129217	0.397407031	0.290654449	0.346546912	0.122360024	0.784585909	0.999981077	Bacteria.Firmicutes.Negativicutes.Selenomonadales.Veillonellaceae.Dialister	POLR2L
198593	ENSG00000177721	rs316396	0.668264113	0.839357268	0.095790231	0.183305204	0.270329987	-0.073254756	-1.192170988	0.546437871	0.627960405	0.359922591	0.705364133	0.406278944	0.488319353	0.420849388	0.477822565	0.999981077	Bacteria.Firmicutes.Negativicutes.Selenomonadales.Veillonellaceae.Dialister	ANXA2R
198594	ENSG00000177830	rs4963179	0.033404945	0.02091963	0.369412037	0.485528317	0.591699265	-0.51838191	-0.31612017	0.199586639	0.272254521	0.219001446	0.349748037	0.284535806	0.126350016	0.048164151	0.655756822	0.999981077	Bacteria.Firmicutes.Negativicutes.Selenomonadales.Veillonellaceae.Dialister	CHID1
198595	ENSG00000177868	rs56361642	0.46635316	0.78910996	0.110940612	0.181442117	0.17547665	-0.083670242	-0.461809443	0.494332341	0.239481131	0.311537955	0.285775225	0.365954227	0.41890901	0.406454192	0.49177151	0.999981077	Bacteria.Firmicutes.Negativicutes.Selenomonadales.Veillonellaceae.Dialister	SVBP
198596	ENSG00000177963	rs72878032	0.995307721	0.964113079	0.927581318	0.96465844	-0.001353971	0.018364172	-0.025121387	0.022204758	0.229346806	0.40658843	0.275328569	0.499211652	0.583544184	0.457541284	0.799785402	0.999981077	Bacteria.Firmicutes.Negativicutes.Selenomonadales.Veillonellaceae.Dialister	RIC8A
198597	ENSG00000177984	rs4112632	0.838148471	0.90208545	0.430298152	0.356285267	-0.131464156	0.047546912	-0.582846486	0.408430369	0.641030272	0.384968284	0.734405126	0.439607431	0.541291038	0.441003812	0.676994331	0.999981077	Bacteria.Firmicutes.Negativicutes.Selenomonadales.Veillonellaceae.Dialister	LCN15
198598	ENSG00000177990	rs1812210	0.111949215	0.02294014	0.486934023	0.888795098	0.298255965	-0.490549827	-0.15829437	0.042422821	0.185096967	0.210564999	0.226400032	0.302203245	0.216379441	0.051105691	0.693351224	0.999981077	Bacteria.Firmicutes.Negativicutes.Selenomonadales.Veillonellaceae.Dialister	DPY19L2
198599	ENSG00000178026	rs737128	0.8111338	0.90146711	0.394353483	0.595884945	-0.061176667	-0.052553254	0.274039227	-0.251355581	0.254969212	0.422818525	0.319602479	0.471629746	0.533670556	0.440984038	0.662014663	0.999981077	Bacteria.Firmicutes.Negativicutes.Selenomonadales.Veillonellaceae.Dialister	LRRC75B
198600	ENSG00000178028	rs12419	0.391981578	0.969236218	0.831479381	0.302833483	0.176731911	-0.008777629	-0.054780748	-0.318781216	0.205079862	0.226723808	0.256389674	0.306930074	0.38553646	0.458833097	0.776535281	0.999981077	Bacteria.Firmicutes.Negativicutes.Selenomonadales.Veillonellaceae.Dialister	DMAP1
198601	ENSG00000178033	rs475168	0.046224768	0.086358086	0.411134304	0.662421016	1.350331473	-0.662620663	-0.689419104	0.206556765	0.664471126	0.380527107	0.833408456	0.470968351	0.146558047	0.111487234	0.672667557	0.999981077	Bacteria.Firmicutes.Negativicutes.Selenomonadales.Veillonellaceae.Dialister	CALHM5
198602	ENSG00000178053	rs2248924	0.387131631	0.805902726	0.017312988	0.111925895	0.220429179	0.059802393	-0.738913883	0.483938966	0.253168146	0.242390046	0.302521618	0.300311494	0.384396516	0.411529567	0.367524397	0.999981077	Bacteria.Firmicutes.Negativicutes.Selenomonadales.Veillonellaceae.Dialister	MLF1
198603	ENSG00000178078	rs4807560	0.144599526	0.332186471	0.303968719	0.948103082	-0.425211959	0.215359783	0.371260118	-0.018576874	0.287958196	0.220427401	0.358305138	0.284306736	0.24204827	0.243421735	0.640037064	0.999981077	Bacteria.Firmicutes.Negativicutes.Selenomonadales.Veillonellaceae.Dialister	STAP2
198604	ENSG00000178149	rs8926	0.582005935	0.167643496	0.6580886	0.201344346	-0.255502584	0.396907263	0.276537482	-0.497136417	0.461840481	0.28443913	0.621997196	0.385137329	0.461935438	0.163519278	0.741167426	0.999981077	Bacteria.Firmicutes.Negativicutes.Selenomonadales.Veillonellaceae.Dialister	DALRD3
198605	ENSG00000178163	rs68050111	0.399808254	0.456706967	0.537480325	0.470880005	0.162794197	-0.301680611	-0.143266861	-0.361404218	0.192080123	0.402910625	0.2311069	0.49829229	0.388583706	0.296850851	0.706645441	0.999981077	Bacteria.Firmicutes.Negativicutes.Selenomonadales.Veillonellaceae.Dialister	ZNF518B
198606	ENSG00000178184	rs73496417	0.393867563	0.001564264	0.543449828	0.042320205	-0.161366361	1.188388982	-0.142544659	-0.842821571	0.188001647	0.3599402	0.233366633	0.406936003	0.386512597	0.010282813	0.708876323	0.999981077	Bacteria.Firmicutes.Negativicutes.Selenomonadales.Veillonellaceae.Dialister	PARD6G
198607	ENSG00000178202	rs74822968	0.262278911	0.534074364	0.553081753	0.401059026	0.272831983	-0.241586475	-0.168270165	-0.373764638	0.241265493	0.386458045	0.282216009	0.442181991	0.319854429	0.322856818	0.713002157	0.999981077	Bacteria.Firmicutes.Negativicutes.Selenomonadales.Veillonellaceae.Dialister	POGLUT3
198608	ENSG00000178209	rs7013938	0.558712242	0.734468149	0.116545184	0.559025908	-0.18525707	-0.103311456	0.594171036	-0.206062328	0.31517751	0.303280396	0.373544454	0.350854013	0.453447613	0.391196916	0.500489331	0.999981077	Bacteria.Firmicutes.Negativicutes.Selenomonadales.Veillonellaceae.Dialister	PLEC
198609	ENSG00000178252	rs6781790	0.003773697	0.039186485	0.616430951	0.063604638	0.990514441	-0.427322189	0.222222184	-0.518797303	0.329658161	0.203030449	0.441500436	0.274908044	0.045093448	0.070147068	0.734510609	0.999981077	Bacteria.Firmicutes.Negativicutes.Selenomonadales.Veillonellaceae.Dialister	WDR6
198610	ENSG00000178295	rs300170	0.053625008	0.205293077	0.184907586	0.727664391	0.694697762	-0.369228597	-0.551602308	0.117027638	0.353435713	0.288587788	0.411640227	0.334613124	0.154368039	0.184274975	0.561116023	0.999981077	Bacteria.Firmicutes.Negativicutes.Selenomonadales.Veillonellaceae.Dialister	GEN1
198611	ENSG00000178381	rs6945392	0.000914265	1.40951428263879e-05	0.539559839	0.758792816	1.067142571	-1.089047674	0.251606236	0.091915192	0.307071901	0.231837671	0.407960953	0.298075407	0.020177681	0.00042529	0.706645441	0.999981077	Bacteria.Firmicutes.Negativicutes.Selenomonadales.Veillonellaceae.Dialister	ZFAND2A
198612	ENSG00000178445	rs1755604	0.735943384	0.191425362	0.437827909	0.852044312	-0.093758722	0.495242569	-0.249938812	0.080470392	0.276836744	0.375149914	0.320157552	0.429737896	0.51049715	0.176243499	0.676994331	0.999981077	Bacteria.Firmicutes.Negativicutes.Selenomonadales.Veillonellaceae.Dialister	GLDC
198613	ENSG00000178449	rs1554844	0.196811701	0.329483269	0.642182225	0.790525614	-0.314175675	0.231508185	0.136838477	0.079625604	0.240920821	0.235625211	0.293122451	0.298531211	0.278033598	0.242561738	0.738355202	0.999981077	Bacteria.Firmicutes.Negativicutes.Selenomonadales.Veillonellaceae.Dialister	COX14
198614	ENSG00000178467	rs6781790	0.449269047	0.294695689	0.318705086	0.218364429	-0.356845356	0.304990811	0.630841582	-0.485875914	0.468770921	0.288707461	0.627809624	0.390916751	0.412085871	0.225200194	0.643452884	0.999981077	Bacteria.Firmicutes.Negativicutes.Selenomonadales.Veillonellaceae.Dialister	P4HTM
198615	ENSG00000178538	rs10101374	0.804559347	0.519225399	0.218957628	0.196869891	-0.100950511	0.195274967	-0.588492707	0.465957035	0.406299588	0.301319839	0.474095591	0.35735908	0.532314372	0.318129555	0.585806179	0.999981077	Bacteria.Firmicutes.Negativicutes.Selenomonadales.Veillonellaceae.Dialister	CA8
198616	ENSG00000178607	rs9911085	0.002684965	4.0352820978421e-05	0.025619941	0.00766017	0.631565228	-1.171751137	-0.576941183	0.894907059	0.202330828	0.265985253	0.252553768	0.325140414	0.038458	0.000921045	0.38868064	0.999981077	Bacteria.Firmicutes.Negativicutes.Selenomonadales.Veillonellaceae.Dialister	ERN1
198617	ENSG00000178700	rs61739170	0.05446477	0.447232737	0.352347458	0.423501671	0.435647074	-0.325704081	-0.258999951	-0.388048822	0.222438982	0.425938223	0.276483613	0.481784033	0.154794684	0.292882113	0.64916156	0.999981077	Bacteria.Firmicutes.Negativicutes.Selenomonadales.Veillonellaceae.Dialister	DHFR2
198618	ENSG00000178773	rs464274	0.668632738	0.593215254	0.563795733	0.583199309	-0.114729222	0.124760899	-0.196054111	0.156226317	0.266824869	0.232401346	0.337916495	0.28328834	0.488319353	0.343750226	0.717625882	0.999981077	Bacteria.Firmicutes.Negativicutes.Selenomonadales.Veillonellaceae.Dialister	CPNE7
198619	ENSG00000178809	rs1205145043	0.665816243	0.37174231	0.122685732	0.004660419	-0.097872051	0.354846273	0.422558259	-1.412253498	0.225576836	0.394522324	0.270186909	0.48185557	0.488319353	0.260530118	0.510727271	0.999981077	Bacteria.Firmicutes.Negativicutes.Selenomonadales.Veillonellaceae.Dialister	TRIM73
198620	ENSG00000178852	rs7220606	0.011992762	0.000786958	0.478787627	0.115553398	-0.634716439	0.701018871	0.232634911	-0.403181919	0.24554505	0.198994488	0.326566647	0.252771521	0.079801408	0.006879049	0.689921659	0.999981077	Bacteria.Firmicutes.Negativicutes.Selenomonadales.Veillonellaceae.Dialister	EFCAB13
198621	ENSG00000178922	rs12407785	0.965132099	0.942865671	0.387421592	0.182086537	0.011769786	0.02510258	0.283238586	-0.561512309	0.268207569	0.348907812	0.325506158	0.416309732	0.577264122	0.451980309	0.659301637	0.999981077	Bacteria.Firmicutes.Negativicutes.Selenomonadales.Veillonellaceae.Dialister	HYI
198622	ENSG00000178952	rs7187776	0.058099329	0.001488467	0.567784734	0.289052813	-0.417067258	0.701593059	0.150114606	-0.270125358	0.216209242	0.21145681	0.261412598	0.252705222	0.159872439	0.010078438	0.717880388	0.999981077	Bacteria.Firmicutes.Negativicutes.Selenomonadales.Veillonellaceae.Dialister	TUFM
198623	ENSG00000178966	rs6559754	0.390008462	0.511354915	0.051751526	0.499799755	0.285716978	0.193265798	-0.746602927	0.237774142	0.330160386	0.29266635	0.376759759	0.350388769	0.384598699	0.315895693	0.439409537	0.999981077	Bacteria.Firmicutes.Negativicutes.Selenomonadales.Veillonellaceae.Dialister	RMI1
198624	ENSG00000178971	rs8076031	0.021711307	0.375034423	0.170240793	0.414530024	0.456417153	-0.219185999	-0.3390524	-0.25808868	0.194052723	0.245388516	0.244485587	0.314279561	0.101301572	0.261927515	0.550282775	0.999981077	Bacteria.Firmicutes.Negativicutes.Selenomonadales.Veillonellaceae.Dialister	CTC1
198625	ENSG00000178982	rs12976749	0.301958396	0.007616532	0.646510301	0.017718571	-0.223565939	0.877168832	0.12477284	-0.905140709	0.214862089	0.318453595	0.270799185	0.371971823	0.3417456	0.027404373	0.738355202	0.999981077	Bacteria.Firmicutes.Negativicutes.Selenomonadales.Veillonellaceae.Dialister	EIF3K
198626	ENSG00000178996	rs11740677	0.022538878	0.224406791	0.045252553	0.706944444	0.456128941	-0.458517875	-0.525105826	0.158658369	0.195188829	0.373819464	0.257201234	0.420155431	0.103061434	0.193166144	0.423474984	0.999981077	Bacteria.Firmicutes.Negativicutes.Selenomonadales.Veillonellaceae.Dialister	SNX18
198627	ENSG00000179010	rs12695	0.110393619	0.100512532	0.34636262	0.310337174	-1.437621453	0.804169588	1.016942305	-0.601041437	0.888233079	0.482675274	1.072101249	0.587818438	0.214977638	0.120548432	0.648121316	0.999981077	Bacteria.Firmicutes.Negativicutes.Selenomonadales.Veillonellaceae.Dialister	MRFAP1
198628	ENSG00000179021	rs7632123	0.555416686	0.607561131	0.024993399	0.037987105	0.374357983	-0.184042554	-1.840167781	0.954722053	0.631579803	0.356627664	0.801948796	0.450725115	0.452384257	0.349260413	0.384563192	0.999981077	Bacteria.Firmicutes.Negativicutes.Selenomonadales.Veillonellaceae.Dialister	C3orf38
198629	ENSG00000179023	rs2992745	0.081553204	0.016465511	0.99118187	0.873220242	-0.676133842	0.637071491	-0.005341331	-0.053911714	0.382171469	0.258731308	0.481430603	0.336527277	0.189426236	0.042906371	0.808169091	0.999981077	Bacteria.Firmicutes.Negativicutes.Selenomonadales.Veillonellaceae.Dialister	KLHDC7A
198630	ENSG00000179168	rs57146784	0.076749537	0.279298661	0.03150077	0.296824659	-0.392889557	0.790488862	0.594121527	-0.82579965	0.218460467	0.724551402	0.270274735	0.785193459	0.184730666	0.218346068	0.401199022	0.999981077	Bacteria.Firmicutes.Negativicutes.Selenomonadales.Veillonellaceae.Dialister	GGN
198631	ENSG00000179295	rs2051801	0.378804903	0.619284951	0.179010887	0.360613482	0.281472701	-0.170285296	-0.517441173	0.371048439	0.317636441	0.341078356	0.380900108	0.40300846	0.3794792	0.353105096	0.554671165	0.999981077	Bacteria.Firmicutes.Negativicutes.Selenomonadales.Veillonellaceae.Dialister	PTPN11
198632	ENSG00000179344	rs9273472	4.19335543610153e-05	1.32036478823111e-05	0.469206328	0.766809177	1.619704911	-1.011103016	-0.313119241	0.075639168	0.368576342	0.214428306	0.43008773	0.253997189	0.002748355	0.000405505	0.686808907	0.999981077	Bacteria.Firmicutes.Negativicutes.Selenomonadales.Veillonellaceae.Dialister	HLA-DQB1
198633	ENSG00000179454	rs17634474	0.637880767	0.747901556	0.626308147	0.870306096	0.105821143	-0.128635852	-0.131204329	-0.077433754	0.223778702	0.398530865	0.268171666	0.472399717	0.478318978	0.395048613	0.734739399	0.999981077	Bacteria.Firmicutes.Negativicutes.Selenomonadales.Veillonellaceae.Dialister	KLHL28
198634	ENSG00000179456	rs59308862	0.012658551	0.112242124	0.026816114	0.973128191	0.582628536	-0.472739913	-0.619869906	-0.013490529	0.227208778	0.293625623	0.273604315	0.398949387	0.080556227	0.128436185	0.389638528	0.999981077	Bacteria.Firmicutes.Negativicutes.Selenomonadales.Veillonellaceae.Dialister	ZBTB18
198635	ENSG00000179520	rs7967828	0.015722826	0.00565919	0.165549224	0.159570318	-0.941194238	0.805381677	0.600941857	-0.46451048	0.379454785	0.2814112	0.428504782	0.326471857	0.090441507	0.022986179	0.543751697	0.999981077	Bacteria.Firmicutes.Negativicutes.Selenomonadales.Veillonellaceae.Dialister	SLC17A8
198636	ENSG00000179546	rs7532266	0.123666555	0.174809249	0.388560988	0.490227135	-0.579410167	0.37469772	0.430119931	-0.242344753	0.371467826	0.273121945	0.495501737	0.349258092	0.225888948	0.166932614	0.660064783	0.999981077	Bacteria.Firmicutes.Negativicutes.Selenomonadales.Veillonellaceae.Dialister	HTR1D
198637	ENSG00000179598	rs1047805	0.226108779	0.282508588	0.001679944	0.328908723	0.205782927	0.494170023	-0.683903937	0.497190171	0.168394081	0.456009528	0.208623614	0.505426746	0.298720376	0.21955369	0.34159861	0.999981077	Bacteria.Firmicutes.Negativicutes.Selenomonadales.Veillonellaceae.Dialister	PLD6
198638	ENSG00000179630	rs9533685	0.171515649	0.102144505	0.955768154	0.936153988	0.413310342	-0.431739629	-0.020208036	0.02601719	0.298934282	0.260404185	0.362936813	0.323535043	0.259611835	0.121657339	0.804119079	0.999981077	Bacteria.Firmicutes.Negativicutes.Selenomonadales.Veillonellaceae.Dialister	LACC1
198639	ENSG00000179632	rs6685	0.173817457	0.126826782	0.45585572	0.942734089	0.303520319	-0.716044055	-0.198674164	-0.039382528	0.220723758	0.462994061	0.264836795	0.546128868	0.261546719	0.138402923	0.682571084	0.999981077	Bacteria.Firmicutes.Negativicutes.Selenomonadales.Veillonellaceae.Dialister	MAF1
198640	ENSG00000179698	rs73381329	0.298405854	0.268451822	0.565743067	0.917782607	0.196015156	-0.399732714	-0.131701778	0.043107658	0.186992852	0.358123712	0.228141067	0.415979406	0.340403512	0.213156414	0.717880388	0.999981077	Bacteria.Firmicutes.Negativicutes.Selenomonadales.Veillonellaceae.Dialister	WDR97
198641	ENSG00000179774	rs61854830	0.000328442	4.69857829914628e-05	0.026701972	0.015750065	0.906804958	-1.307242118	-0.654084601	0.889553227	0.239050151	0.29966517	0.28848133	0.358732969	0.009731911	0.000997636	0.389638528	0.999981077	Bacteria.Firmicutes.Negativicutes.Selenomonadales.Veillonellaceae.Dialister	ATOH7
198642	ENSG00000179796	rs6792812	0.993464512	0.234640965	0.223883772	0.494247899	-0.001796088	-0.544005962	0.324285346	-0.359974733	0.218431007	0.45348141	0.264080939	0.523641325	0.583254051	0.197817254	0.587124445	0.999981077	Bacteria.Firmicutes.Negativicutes.Selenomonadales.Veillonellaceae.Dialister	LRRC3B
198643	ENSG00000179855	rs113726799	0.247739616	0.213054003	0.907123338	0.937458115	0.189949058	-0.940372069	-0.024247049	0.061993578	0.162859431	0.747781106	0.207021213	0.78702711	0.312035367	0.187140382	0.795775546	0.999981077	Bacteria.Firmicutes.Negativicutes.Selenomonadales.Veillonellaceae.Dialister	GIPC3
198644	ENSG00000179869	rs112013555	0.291937763	0.074783389	0.978759071	0.445053444	-0.411855649	0.634766321	-0.01226265	-0.310538014	0.387626711	0.350532342	0.458804935	0.404154642	0.336754984	0.10183388	0.806885715	0.999981077	Bacteria.Firmicutes.Negativicutes.Selenomonadales.Veillonellaceae.Dialister	ABCA13
198645	ENSG00000179913	rs34262244	0.77596296	0.094946937	0.194082882	0.81717768	0.058936092	-0.385702879	0.326653581	-0.065174853	0.206236047	0.227613477	0.24894436	0.280786495	0.523319669	0.117478032	0.568764175	0.999981077	Bacteria.Firmicutes.Negativicutes.Selenomonadales.Veillonellaceae.Dialister	B3GNT3
198646	ENSG00000179914	rs2297559	0.982437158	0.940634243	0.214626736	0.173661961	-0.010682328	0.023736031	0.712460578	-0.51362222	0.483398147	0.317490865	0.568518695	0.373375585	0.579320819	0.451633038	0.581151313	0.999981077	Bacteria.Firmicutes.Negativicutes.Selenomonadales.Veillonellaceae.Dialister	ITLN1
198647	ENSG00000179933	rs6736	0.033415372	0.040637174	0.187163802	0.25366152	-0.745755518	0.613853307	0.550073432	-0.398406124	0.343160336	0.293864955	0.412637843	0.345927646	0.126350016	0.071755486	0.562058308	0.999981077	Bacteria.Firmicutes.Negativicutes.Selenomonadales.Veillonellaceae.Dialister	C14orf119
198648	ENSG00000179954	rs55799523	0.145281784	0.01297641	0.818089088	0.570399182	-0.327558894	0.666056686	0.063159685	-0.186570615	0.222209511	0.260710284	0.273493095	0.327109608	0.242517814	0.038082587	0.772874711	0.999981077	Bacteria.Firmicutes.Negativicutes.Selenomonadales.Veillonellaceae.Dialister	SSC5D
198649	ENSG00000179988	rs4980242	0.626389059	0.772463711	0.666994686	0.472521251	-0.254417926	0.093827053	-0.268222694	0.278493121	0.520133061	0.323138241	0.62053534	0.38540742	0.475394199	0.401743002	0.741187311	0.999981077	Bacteria.Firmicutes.Negativicutes.Selenomonadales.Veillonellaceae.Dialister	PSTK
198650	ENSG00000180011	rs1132845	0.157688758	0.207728392	0.438555135	0.658256616	0.42581168	-0.362190572	-0.289853239	0.15658595	0.297903201	0.284628943	0.371878432	0.352383461	0.251701884	0.185205608	0.676994331	0.999981077	Bacteria.Firmicutes.Negativicutes.Selenomonadales.Veillonellaceae.Dialister	PTGR3
198651	ENSG00000180071	rs1815549	0.485672159	0.458713754	0.101082762	0.151765618	0.161739173	-0.195588704	0.493437218	-0.45420008	0.230655811	0.262392417	0.296675427	0.31316279	0.426485061	0.297817563	0.48378765	0.999981077	Bacteria.Firmicutes.Negativicutes.Selenomonadales.Veillonellaceae.Dialister	ANKRD18A
198652	ENSG00000180113	rs34964632	0.000101885	0.000756792	0.002624684	0.041619613	0.780713636	-0.867123798	-0.725227923	0.618740413	0.188553059	0.245286274	0.231765551	0.297692368	0.004693714	0.006743874	0.34159861	0.999981077	Bacteria.Firmicutes.Negativicutes.Selenomonadales.Veillonellaceae.Dialister	TDRD6
198653	ENSG00000180155	rs112752952	0.771309961	0.164634921	0.010675181	0.014766485	-0.068923663	0.37242317	-0.707402443	0.757376082	0.23613915	0.264975822	0.269072285	0.302363107	0.521482486	0.162540292	0.34159861	0.999981077	Bacteria.Firmicutes.Negativicutes.Selenomonadales.Veillonellaceae.Dialister	LYNX1
198654	ENSG00000180185	rs238677	0.006422062	0.020692025	0.72607801	0.257333635	-0.742639718	0.598592127	0.110665157	0.344081251	0.263675148	0.252418137	0.31451065	0.301098993	0.059613356	0.047832223	0.757220149	0.999981077	Bacteria.Firmicutes.Negativicutes.Selenomonadales.Veillonellaceae.Dialister	FAHD1
198655	ENSG00000180257	rs9304742	0.884460002	0.101846739	0.042984953	0.653952826	0.040993028	0.413118775	-0.675192625	0.136425048	0.280986555	0.248952056	0.327081385	0.302927585	0.554960332	0.121500363	0.416381335	0.999981077	Bacteria.Firmicutes.Negativicutes.Selenomonadales.Veillonellaceae.Dialister	ZNF816
198656	ENSG00000180316	rs10947598	0.416514203	0.472852361	0.931785199	0.787555542	-0.390321833	0.228758909	0.048641543	0.100040044	0.477339394	0.316817896	0.56605167	0.369696136	0.396231846	0.302542783	0.800544928	0.999981077	Bacteria.Firmicutes.Negativicutes.Selenomonadales.Veillonellaceae.Dialister	PNPLA1
198657	ENSG00000180376	rs6445801	0.362945493	0.0593197	0.982432865	0.254072121	-0.290923035	0.550160938	-0.008395131	-0.375953978	0.317530057	0.286625153	0.379804733	0.326718187	0.371878621	0.088559869	0.807314584	0.999981077	Bacteria.Firmicutes.Negativicutes.Selenomonadales.Veillonellaceae.Dialister	CCDC66
198658	ENSG00000180398	rs6755303	0.116013007	0.002486964	0.277288965	0.151338055	0.416861765	-1.032457933	-0.331902225	0.608885256	0.261684256	0.328038576	0.302936099	0.419369997	0.219333863	0.013887028	0.617195302	0.999981077	Bacteria.Firmicutes.Negativicutes.Selenomonadales.Veillonellaceae.Dialister	MCFD2
198659	ENSG00000180481	rs11180484	0.00375333	0.013783768	0.896363137	0.256667574	0.707135314	-0.624474869	-0.03620985	-0.328110286	0.235198305	0.246678064	0.276902575	0.286717387	0.045093448	0.03911411	0.792279725	0.999981077	Bacteria.Firmicutes.Negativicutes.Selenomonadales.Veillonellaceae.Dialister	GLIPR1L2
198660	ENSG00000180549	rs10732706	0.230854249	0.219465377	0.688552209	0.872314532	0.459552953	-0.353836239	-0.189398883	0.055871574	0.379955028	0.285371917	0.470421266	0.346265567	0.301510588	0.190533805	0.748608754	0.999981077	Bacteria.Firmicutes.Negativicutes.Selenomonadales.Veillonellaceae.Dialister	FUT7
198661	ENSG00000180616	rs12450404	0.527283043	0.018672652	0.713197255	0.939145028	-0.132867201	1.066628782	-0.093580793	0.04285474	0.209049472	0.442119402	0.253486327	0.559166377	0.442541918	0.045487472	0.753788809	0.999981077	Bacteria.Firmicutes.Negativicutes.Selenomonadales.Veillonellaceae.Dialister	SSTR2
198662	ENSG00000180767	rs3856650	0.561864819	0.537733917	0.961522587	0.885104257	0.17086271	-0.18145544	0.017414492	-0.051243734	0.293040605	0.292892824	0.359585656	0.353233752	0.453979934	0.324612681	0.804119079	0.999981077	Bacteria.Firmicutes.Negativicutes.Selenomonadales.Veillonellaceae.Dialister	CHST13
198663	ENSG00000180773	rs7936669	0.219317192	0.768283747	0.321608229	0.440181536	0.282558423	-0.115632948	-0.276927714	-0.36581716	0.22781165	0.390842964	0.277267823	0.471018371	0.294260973	0.400525186	0.643452884	0.999981077	Bacteria.Firmicutes.Negativicutes.Selenomonadales.Veillonellaceae.Dialister	SLC36A4
198664	ENSG00000180822	rs4959803	0.42897848	0.399205808	0.310592741	0.268546481	0.225653489	-0.252470145	-0.331337655	0.394724345	0.283514458	0.297505801	0.324220754	0.353707281	0.401476924	0.27223394	0.643452884	0.999981077	Bacteria.Firmicutes.Negativicutes.Selenomonadales.Veillonellaceae.Dialister	PSMG4
198665	ENSG00000180881	rs7978856	0.126404234	0.001304243	0.994595953	0.050664569	-0.390657555	0.889406372	0.002019692	-0.612456523	0.252312971	0.264628076	0.297051933	0.30758094	0.228287248	0.00934626	0.808679536	0.999981077	Bacteria.Firmicutes.Negativicutes.Selenomonadales.Veillonellaceae.Dialister	CAPS2
198666	ENSG00000180901	rs12150430	0.056390407	0.102838456	0.187071946	0.895095284	0.49647352	-0.567135761	-0.41605717	0.055026705	0.255562675	0.342774676	0.312039589	0.415682726	0.158394294	0.122229917	0.562058308	0.999981077	Bacteria.Firmicutes.Negativicutes.Selenomonadales.Veillonellaceae.Dialister	KCTD2
198667	ENSG00000180914	rs2270465	0.731524606	0.052395176	0.119283785	0.81283646	0.078630519	0.637673372	-0.461944695	-0.095279471	0.228194155	0.322699369	0.292630408	0.400784609	0.508274101	0.081987715	0.505004525	0.999981077	Bacteria.Firmicutes.Negativicutes.Selenomonadales.Veillonellaceae.Dialister	OXTR
198668	ENSG00000180917	rs3826247	0.357821098	0.466986187	0.266223449	0.359818743	0.400336949	-0.223657006	-0.56746192	0.331442334	0.432283787	0.305670797	0.506008513	0.359391932	0.369584964	0.300691151	0.610804446	0.999981077	Bacteria.Firmicutes.Negativicutes.Selenomonadales.Veillonellaceae.Dialister	CMTR2
198669	ENSG00000181004	rs13135445	0.447956904	0.43302715	0.828400171	0.352046442	-0.180586585	0.263907827	-0.06337519	0.379664008	0.236539957	0.334518016	0.2912079	0.405038065	0.4119288	0.287656093	0.776535281	0.999981077	Bacteria.Firmicutes.Negativicutes.Selenomonadales.Veillonellaceae.Dialister	BBS12
198670	ENSG00000181027	rs12709897	0.115044575	0.049828326	0.909650297	0.848949274	0.559807421	-0.506987499	-0.050112156	0.059933943	0.350466302	0.253660954	0.439878931	0.313429238	0.218788233	0.080240854	0.796475758	0.999981077	Bacteria.Firmicutes.Negativicutes.Selenomonadales.Veillonellaceae.Dialister	FKRP
198671	ENSG00000181035	rs111247238	0.495138102	0.021048448	0.890681237	0.523704634	-0.163014572	0.878556381	-0.038386379	-0.300726625	0.237622442	0.371553234	0.27819853	0.469070999	0.430399281	0.048395945	0.79198951	0.999981077	Bacteria.Firmicutes.Negativicutes.Selenomonadales.Veillonellaceae.Dialister	SLC25A42
198672	ENSG00000181036	rs58240276	0.182978717	0.105868436	0.345687237	0.808657258	0.276971796	-0.33743794	-0.23525434	-0.060851431	0.205774154	0.205774154	0.247665084	0.250266072	0.268733972	0.123538379	0.648121316	0.999981077	Bacteria.Firmicutes.Negativicutes.Selenomonadales.Veillonellaceae.Dialister	FCRL6
198673	ENSG00000181135	rs1141722	0.058934807	0.052516164	0.411926609	0.434237348	1.248064687	-0.749528692	-0.635418649	0.352744898	0.649208937	0.37950483	0.769438891	0.448307993	0.160739905	0.081987715	0.672667557	0.999981077	Bacteria.Firmicutes.Negativicutes.Selenomonadales.Veillonellaceae.Dialister	ZNF707
198674	ENSG00000181240	rs2860185	8.01256059811261e-07	2.00594143013422e-09	0.90021024	0.418866533	1.140683935	-1.170387362	-0.032850144	0.165334113	0.20892095	0.168055943	0.260950221	0.203222663	0.000162855	3.83324201566746e-07	0.792677554	0.999981077	Bacteria.Firmicutes.Negativicutes.Selenomonadales.Veillonellaceae.Dialister	SLC25A41
198675	ENSG00000181264	rs7932658	0.71143736	0.72014133	0.626757542	0.60109049	0.090426977	0.080479114	-0.149084006	-0.140054851	0.243378577	0.223659182	0.30511438	0.266566269	0.500670755	0.387405338	0.734739399	0.999981077	Bacteria.Firmicutes.Negativicutes.Selenomonadales.Veillonellaceae.Dialister	TLCD5
198676	ENSG00000181350	rs60635403	0.70943579	0.52443507	0.083604847	0.303615407	-0.102880681	-0.177891374	0.590190839	-0.362729465	0.274897621	0.27796395	0.335883636	0.349814374	0.500111229	0.319726874	0.469562138	0.999981077	Bacteria.Firmicutes.Negativicutes.Selenomonadales.Veillonellaceae.Dialister	LRRC75A
198677	ENSG00000181396	rs7220204	0.070133344	0.005783945	0.270161293	0.162499797	0.422010554	-0.768215169	-0.319278037	0.494779087	0.229184863	0.269158663	0.287076452	0.350224136	0.175971488	0.023133757	0.612118292	0.999981077	Bacteria.Firmicutes.Negativicutes.Selenomonadales.Veillonellaceae.Dialister	OGFOD3
198678	ENSG00000181404	rs2998915	0.000828591	0.000299691	0.246649125	0.361689409	0.996386752	-0.9998008	-0.424657768	0.299995811	0.2841553	0.261651058	0.363247369	0.326571381	0.018864352	0.003510872	0.599852754	0.999981077	Bacteria.Firmicutes.Negativicutes.Selenomonadales.Veillonellaceae.Dialister	WASHC1
198679	ENSG00000181409	rs4969253	0.716917502	0.766712923	0.623013296	0.489811747	-0.260922874	0.122318345	-0.401050118	0.32615103	0.716498235	0.41057175	0.811940195	0.469585213	0.503271702	0.400191505	0.734739399	0.999981077	Bacteria.Firmicutes.Negativicutes.Selenomonadales.Veillonellaceae.Dialister	AATK
198680	ENSG00000181523	rs12940486	0.731563576	0.442865809	0.616339821	0.773031814	-0.108290151	0.176460259	-0.189043891	0.081609288	0.314317072	0.22855209	0.375486135	0.281784411	0.508274101	0.291644248	0.734510609	0.999981077	Bacteria.Firmicutes.Negativicutes.Selenomonadales.Veillonellaceae.Dialister	SGSH
198681	ENSG00000181625	rs74938726	0.033377853	0.030998127	0.196239346	0.49679766	0.911383658	-0.652129247	-0.639237909	0.250725262	0.41928211	0.295750054	0.489555221	0.366891744	0.126350016	0.061067721	0.570000882	0.999981077	Bacteria.Firmicutes.Negativicutes.Selenomonadales.Veillonellaceae.Dialister	SLX1B
198682	ENSG00000181631	rs1491980	0.160690385	0.111947319	0.511884942	0.335943679	-1.039471955	0.661758283	0.554124778	-0.456948147	0.732562846	0.410683457	0.840180098	0.471376655	0.253346311	0.12826953	0.70205854	0.999981077	Bacteria.Firmicutes.Negativicutes.Selenomonadales.Veillonellaceae.Dialister	P2RY13
198683	ENSG00000181722	rs6438232	0.542444612	0.451114064	0.974003747	0.911350225	-0.123628199	0.228634652	0.008204713	-0.040919207	0.201892435	0.301577671	0.250809372	0.366101926	0.448822731	0.29432792	0.805271502	0.999981077	Bacteria.Firmicutes.Negativicutes.Selenomonadales.Veillonellaceae.Dialister	ZBTB20
198684	ENSG00000181754	rs2570972	0.008712322	0.000674805	0.082409875	0.310888945	-0.643632543	0.738553125	-0.499905803	0.241581416	0.237945001	0.20680663	0.283373485	0.23653833	0.068521404	0.006206218	0.469562138	0.999981077	Bacteria.Firmicutes.Negativicutes.Selenomonadales.Veillonellaceae.Dialister	AMIGO1
198685	ENSG00000181885	rs222857	0.237963647	0.513405398	0.48936093	0.744771561	-0.492518537	0.185916247	0.326687139	0.108836359	0.41351488	0.282913423	0.469867219	0.332904499	0.305881805	0.316842783	0.693708782	0.999981077	Bacteria.Firmicutes.Negativicutes.Selenomonadales.Veillonellaceae.Dialister	CLDN7
198686	ENSG00000181894	rs12460050	0.006462333	0.280477646	0.008734325	0.753312203	0.565621073	-0.256488828	-0.654944953	-0.092100272	0.200985605	0.235676513	0.242210751	0.2918198	0.059730826	0.218766169	0.34159861	0.999981077	Bacteria.Firmicutes.Negativicutes.Selenomonadales.Veillonellaceae.Dialister	ZNF329
198687	ENSG00000181915	rs1509966	0.906567353	0.338218227	0.658404245	0.421490162	-0.041916019	0.273143591	-0.189753226	-0.275389185	0.355739255	0.283107462	0.427220977	0.340424298	0.56108962	0.246163574	0.741167426	0.999981077	Bacteria.Firmicutes.Negativicutes.Selenomonadales.Veillonellaceae.Dialister	ADO
198688	ENSG00000181991	rs12900570	0.060041763	0.036407498	0.090761226	0.079774619	-0.464720904	0.677132597	0.522282916	-0.658296387	0.242817469	0.316933926	0.304202877	0.369860401	0.161829007	0.067832666	0.471480113	0.999981077	Bacteria.Firmicutes.Negativicutes.Selenomonadales.Veillonellaceae.Dialister	MRPS11
198689	ENSG00000182013	rs8103785	0.414939485	0.001313447	0.039598312	0.866907532	-0.170070419	0.730243796	-0.527104567	0.045818608	0.207280774	0.217419642	0.25098107	0.272321455	0.395590385	0.009349454	0.407799602	0.999981077	Bacteria.Firmicutes.Negativicutes.Selenomonadales.Veillonellaceae.Dialister	PNMA8A
198690	ENSG00000182093	rs2837002	0.053460726	0.118518275	0.71768032	0.998458739	0.636768636	-0.42463346	-0.152595927	-0.000626822	0.323734459	0.268426433	0.420215047	0.323249579	0.154368039	0.132963876	0.754743008	0.999981077	Bacteria.Firmicutes.Negativicutes.Selenomonadales.Veillonellaceae.Dialister	GET1
198691	ENSG00000182108	rs3087876	0.026085694	0.12817896	0.335927511	0.869516372	0.646932593	-0.403819216	-0.354009264	-0.054062967	0.284116768	0.262055411	0.365175089	0.327807193	0.111390286	0.139524398	0.646008388	0.999981077	Bacteria.Firmicutes.Negativicutes.Selenomonadales.Veillonellaceae.Dialister	DEXI
198692	ENSG00000182117	rs347849	0.844418484	0.535524072	0.337685091	0.540956804	-0.049486071	-0.161330501	0.283644449	-0.194420577	0.251159461	0.258995479	0.293664794	0.316330792	0.543712394	0.32361944	0.646008388	0.999981077	Bacteria.Firmicutes.Negativicutes.Selenomonadales.Veillonellaceae.Dialister	NOP10
198693	ENSG00000182141	rs11669790	0.095193231	0.397233324	0.012237842	0.067052896	0.32643804	-0.243684652	-0.592265326	0.658549771	0.19278638	0.285948412	0.229808512	0.353583546	0.199636938	0.271283749	0.34159861	0.999981077	Bacteria.Firmicutes.Negativicutes.Selenomonadales.Veillonellaceae.Dialister	ZNF708
198694	ENSG00000182149	rs9940234	0.692368537	0.703991533	0.690199299	0.73496195	0.10187939	-0.122637266	0.133597213	-0.134665307	0.256359573	0.321363732	0.333687118	0.39608864	0.493730483	0.382184231	0.748608754	0.999981077	Bacteria.Firmicutes.Negativicutes.Selenomonadales.Veillonellaceae.Dialister	IST1
198695	ENSG00000182150	rs6479119	0.189588718	0.589189684	0.052174133	0.266818422	0.281295467	-0.131309511	-0.527573008	0.383613655	0.212190854	0.241954192	0.266724419	0.342500082	0.273367108	0.34280031	0.439409537	0.999981077	Bacteria.Firmicutes.Negativicutes.Selenomonadales.Veillonellaceae.Dialister	ERCC6L2
198696	ENSG00000182158	rs274000	0.89433374	0.728536439	0.186561079	0.453663244	-0.048747198	-0.101805722	0.582185833	-0.261918404	0.365576246	0.292064293	0.436122061	0.347442341	0.558079519	0.389624753	0.562058308	0.999981077	Bacteria.Firmicutes.Negativicutes.Selenomonadales.Veillonellaceae.Dialister	CREB3L2
198697	ENSG00000182179	rs6766836	0.239549917	0.112067757	0.945683604	0.659894609	0.325713806	-0.463582534	0.02334893	0.147796443	0.274402157	0.287795231	0.341398918	0.334316236	0.306936551	0.128322037	0.803416553	0.999981077	Bacteria.Firmicutes.Negativicutes.Selenomonadales.Veillonellaceae.Dialister	UBA7
198698	ENSG00000182180	rs7097418	0.930315531	0.187534144	0.571754688	0.317485761	0.016429739	0.584603956	-0.132758925	-0.487704475	0.187153672	0.438914266	0.233585963	0.484129663	0.567595651	0.173777234	0.719666282	0.999981077	Bacteria.Firmicutes.Negativicutes.Selenomonadales.Veillonellaceae.Dialister	MRPS16
198699	ENSG00000182196	rs11060853	0.070317333	0.048168221	0.094603576	0.178346555	0.568905338	-0.50836578	-0.596536892	0.398306041	0.309168156	0.252434742	0.351658323	0.292747692	0.176076055	0.078374741	0.476391137	0.999981077	Bacteria.Firmicutes.Negativicutes.Selenomonadales.Veillonellaceae.Dialister	ARL6IP4
198700	ENSG00000182247	rs73050281	0.507979962	0.638163217	0.29956154	0.659466429	0.171478547	-0.177101364	-0.314230045	0.206370244	0.25760444	0.374829583	0.30049027	0.466183121	0.435121182	0.360086887	0.639246336	0.999981077	Bacteria.Firmicutes.Negativicutes.Selenomonadales.Veillonellaceae.Dialister	UBE2E2
198701	ENSG00000182271	rs3110095	0.434137979	0.706840403	0.869798168	0.689321834	-0.24184893	0.096253544	0.063314741	0.126622598	0.307302126	0.254801462	0.384743277	0.315323221	0.404206784	0.383005441	0.786333133	0.999981077	Bacteria.Firmicutes.Negativicutes.Selenomonadales.Veillonellaceae.Dialister	TMIGD1
198702	ENSG00000182307	rs6599565	0.056524294	0.101681789	0.664919731	0.923719857	0.86770071	-0.465054464	-0.286640835	0.037706114	0.446903346	0.280111496	0.658769101	0.39227573	0.158564439	0.121500363	0.741187311	0.999981077	Bacteria.Firmicutes.Negativicutes.Selenomonadales.Veillonellaceae.Dialister	C8orf33
198703	ENSG00000182325	rs3817681	0.139038841	0.09675641	0.287019635	0.298457667	-0.464644613	0.455334307	0.413341235	-0.350486753	0.31022831	0.270204864	0.385043641	0.334390494	0.236718332	0.118545134	0.62541082	0.999981077	Bacteria.Firmicutes.Negativicutes.Selenomonadales.Veillonellaceae.Dialister	FBXL6
198704	ENSG00000182362	rs9637172	0.000535311	5.87539090106391e-06	0.774370846	0.196037711	0.946793777	-0.896624772	0.084811304	-0.288906085	0.259860254	0.181695822	0.294628386	0.221155391	0.01341397	0.000221919	0.766950849	0.999981077	Bacteria.Firmicutes.Negativicutes.Selenomonadales.Veillonellaceae.Dialister	YBEY
198705	ENSG00000182405	rs4780215	0.874507001	0.7589079	0.936353592	0.707695845	-0.167642252	0.168729056	0.090258115	-0.221411075	1.057278302	0.547447874	1.125926515	0.587917632	0.551113486	0.397929129	0.801647769	0.999981077	Bacteria.Firmicutes.Negativicutes.Selenomonadales.Veillonellaceae.Dialister	PGBD4
198706	ENSG00000182472	rs8182597	0.03678022	0.119064735	0.447991037	0.325624781	0.514105464	-0.416117427	-0.218567313	-0.319768459	0.241123368	0.263440693	0.286310345	0.322850202	0.131831207	0.1334029	0.679056169	0.999981077	Bacteria.Firmicutes.Negativicutes.Selenomonadales.Veillonellaceae.Dialister	CAPN12
198707	ENSG00000182511	rs7497304	0.395858252	0.204159291	0.942035674	0.652677928	0.217147733	-0.31193097	-0.022001989	-0.143231951	0.254064017	0.243186806	0.301425142	0.316791123	0.38736734	0.183834188	0.802995244	0.999981077	Bacteria.Firmicutes.Negativicutes.Selenomonadales.Veillonellaceae.Dialister	FES
198708	ENSG00000182512	rs911681	0.210413981	0.093631129	0.986224785	0.675050759	-0.389622506	0.491700229	0.006253614	-0.139579822	0.308019902	0.288982909	0.360811501	0.331442588	0.289861043	0.117028685	0.808169091	0.999981077	Bacteria.Firmicutes.Negativicutes.Selenomonadales.Veillonellaceae.Dialister	GLRX5
198709	ENSG00000182534	rs9910052	0.718315206	0.042903679	0.057582142	0.400941061	0.067038554	0.768485394	-0.427951013	0.392581497	0.185044301	0.372124928	0.221380819	0.464326305	0.503798126	0.073101953	0.449338652	0.999981077	Bacteria.Firmicutes.Negativicutes.Selenomonadales.Veillonellaceae.Dialister	MXRA7
198710	ENSG00000182544	rs6580938	0.583566992	0.478137134	0.928238461	0.943685913	-0.239173286	0.214186686	-0.046987259	-0.026409184	0.434122498	0.300223524	0.519705985	0.372424514	0.462500504	0.304203639	0.799785402	0.999981077	Bacteria.Firmicutes.Negativicutes.Selenomonadales.Veillonellaceae.Dialister	MFSD5
198711	ENSG00000182612	rs62074745	0.018343293	0.119460301	0.071051146	0.736330663	0.455400941	-0.804188282	-0.433587864	0.193742435	0.188212244	0.509681166	0.236261292	0.572927276	0.094236736	0.133520044	0.464689348	0.999981077	Bacteria.Firmicutes.Negativicutes.Selenomonadales.Veillonellaceae.Dialister	TSPAN10
198712	ENSG00000182628	rs12150181	0.086420154	0.081907299	0.301609361	0.836728964	0.484378914	-0.453274491	-0.342527593	0.065456853	0.278223317	0.256508956	0.328952783	0.316358162	0.193227979	0.108027795	0.640037064	0.999981077	Bacteria.Firmicutes.Negativicutes.Selenomonadales.Veillonellaceae.Dialister	SKA2
198713	ENSG00000182670	rs1053984	0.15182399	0.561678975	0.624538614	0.377494302	0.419900025	-0.14005365	-0.172783839	-0.256765585	0.289555454	0.240086699	0.351350899	0.288954923	0.246895848	0.332074056	0.734739399	0.999981077	Bacteria.Firmicutes.Negativicutes.Selenomonadales.Veillonellaceae.Dialister	TTC3
198714	ENSG00000182768	rs4533265	0.672497033	0.476293146	0.493078968	0.250268164	-0.159788595	0.230856515	0.300427561	-0.446888826	0.376286513	0.322232519	0.435835389	0.385229447	0.488319353	0.30372734	0.695511587	0.999981077	Bacteria.Firmicutes.Negativicutes.Selenomonadales.Veillonellaceae.Dialister	NGRN
198715	ENSG00000182771	rs61856637	0.695402327	0.170705112	0.109137981	0.991670101	0.080523161	0.495986607	-0.410287396	-0.004239726	0.204749535	0.358042856	0.252583375	0.404538404	0.495240753	0.164382497	0.487742512	0.999981077	Bacteria.Firmicutes.Negativicutes.Selenomonadales.Veillonellaceae.Dialister	GRID1
198716	ENSG00000182782	rs586573	0.484745771	0.663483258	0.034957325	0.058866812	-0.221028951	0.0999041	0.839379661	-0.534954573	0.314538027	0.228558056	0.389693409	0.278191843	0.426017503	0.369524449	0.407799602	0.999981077	Bacteria.Firmicutes.Negativicutes.Selenomonadales.Veillonellaceae.Dialister	HCAR2
198717	ENSG00000182853	rs35473600	0.051620712	0.066156128	0.219006215	0.563440931	-0.62102219	0.511996333	0.456618325	-0.203073784	0.313207247	0.273969038	0.367895523	0.349696411	0.152949969	0.094544171	0.585806179	0.999981077	Bacteria.Firmicutes.Negativicutes.Selenomonadales.Veillonellaceae.Dialister	VMO1
198718	ENSG00000182870	rs28412644	0.750417262	0.619425093	0.897200731	0.939073192	-0.114863559	0.157186452	-0.054645767	0.028137505	0.359577831	0.314967812	0.421309572	0.366702942	0.516068312	0.353105096	0.792324845	0.999981077	Bacteria.Firmicutes.Negativicutes.Selenomonadales.Veillonellaceae.Dialister	GALNT9
198719	ENSG00000182919	rs606357	0.016634615	0.002505382	0.521447548	0.474846837	-0.773905496	0.911140877	0.234955213	-0.239844232	0.314816819	0.289722301	0.364491218	0.333678072	0.092567516	0.013944595	0.704281122	0.999981077	Bacteria.Firmicutes.Negativicutes.Selenomonadales.Veillonellaceae.Dialister	C11orf54
198720	ENSG00000182923	rs4301050	0.650416448	0.216707762	0.112984624	0.34772753	-0.188021411	0.341717614	-0.811503145	0.317349199	0.412968909	0.273932584	0.505098691	0.335517112	0.482424131	0.188806881	0.494412871	0.999981077	Bacteria.Firmicutes.Negativicutes.Selenomonadales.Veillonellaceae.Dialister	CEP63
198721	ENSG00000182934	rs55675048	0.425018056	0.15900113	0.990452126	0.692150338	-0.225174409	0.454962293	0.004074968	-0.156675348	0.28048751	0.319318303	0.33921627	0.393948049	0.399775065	0.158987238	0.808169091	0.999981077	Bacteria.Firmicutes.Negativicutes.Selenomonadales.Veillonellaceae.Dialister	SRPRA
198722	ENSG00000182986	rs3810115	0.002908378	0.03146993	0.321244513	0.462751859	0.752829558	-0.497865049	-0.303856623	-0.207730603	0.243298208	0.226443609	0.303999481	0.281213322	0.040322854	0.061644134	0.643452884	0.999981077	Bacteria.Firmicutes.Negativicutes.Selenomonadales.Veillonellaceae.Dialister	ZNF320
198723	ENSG00000183010	rs112269913	0.587500593	0.711299957	0.499308624	0.68102703	-0.182281678	0.090721134	0.29533396	-0.132549937	0.334355826	0.244048491	0.434710266	0.321009376	0.463410517	0.384452871	0.699024235	0.999981077	Bacteria.Firmicutes.Negativicutes.Selenomonadales.Veillonellaceae.Dialister	PYCR1
198724	ENSG00000183018	rs8073958	0.579121301	0.107424715	0.470591837	0.91405115	0.116777786	-0.7816438	0.192774637	0.057072058	0.209478228	0.478822473	0.265618084	0.526733722	0.46066515	0.124834031	0.687226093	0.999981077	Bacteria.Firmicutes.Negativicutes.Selenomonadales.Veillonellaceae.Dialister	SPNS2
198725	ENSG00000183020	rs17156180	0.350211781	0.068976352	0.581504462	0.308218429	0.232085458	-0.80858573	-0.159685436	0.620944933	0.246648804	0.437261594	0.288259703	0.604609125	0.364524211	0.097236852	0.723050773	0.999981077	Bacteria.Firmicutes.Negativicutes.Selenomonadales.Veillonellaceae.Dialister	AP2A2
198726	ENSG00000183044	rs1273351	0.132338961	0.05526899	0.717805587	0.811967206	0.291318256	-0.630064906	-0.085989648	-0.091876944	0.191143322	0.322806967	0.236906181	0.384650929	0.23270603	0.084566508	0.754743008	0.999981077	Bacteria.Firmicutes.Negativicutes.Selenomonadales.Veillonellaceae.Dialister	ABAT
198727	ENSG00000183048	rs62077217	0.189559044	0.350164533	0.198180816	0.480051782	-0.265387396	0.395141688	0.321554511	-0.334228546	0.200177251	0.419895343	0.247343321	0.470537998	0.273367108	0.251022416	0.57106563	0.999981077	Bacteria.Firmicutes.Negativicutes.Selenomonadales.Veillonellaceae.Dialister	SLC25A10
198728	ENSG00000183060	rs2924787	0.138937354	0.205541222	0.337383658	0.262699307	0.647705746	-0.431173792	0.491677955	-0.435167734	0.432339401	0.337190814	0.508727751	0.385161557	0.236718332	0.184274975	0.646008388	0.999981077	Bacteria.Firmicutes.Negativicutes.Selenomonadales.Veillonellaceae.Dialister	LYSMD4
198729	ENSG00000183077	rs16970909	0.671299459	0.272972205	0.10163255	0.684993475	0.102759593	0.334323984	-0.517356477	0.151577156	0.241051287	0.30238958	0.311568247	0.371985565	0.488319353	0.21550036	0.48378765	0.999981077	Bacteria.Firmicutes.Negativicutes.Selenomonadales.Veillonellaceae.Dialister	AFMID
198730	ENSG00000183092	rs4905971	0.873572094	0.33337822	0.193741159	0.546788897	0.059920034	-0.314945587	0.559185212	-0.224742778	0.375082382	0.323157959	0.425827058	0.371014496	0.550914269	0.243775697	0.568764175	0.999981077	Bacteria.Firmicutes.Negativicutes.Selenomonadales.Veillonellaceae.Dialister	BEGAIN
198731	ENSG00000183117	rs3886806	0.350224799	0.017686669	0.811061256	0.219358545	-0.25847801	0.679215538	0.077785499	-0.434424607	0.27470496	0.279044996	0.324063785	0.350284975	0.364524211	0.044220182	0.771726083	0.999981077	Bacteria.Firmicutes.Negativicutes.Selenomonadales.Veillonellaceae.Dialister	CSMD1
198732	ENSG00000183134	rs506822	0.515012132	0.316570191	0.826028013	0.903012461	-0.315784449	0.290016404	-0.130230069	-0.045046664	0.482381896	0.28734225	0.590112533	0.368228793	0.438662233	0.236102843	0.776524188	0.999981077	Bacteria.Firmicutes.Negativicutes.Selenomonadales.Veillonellaceae.Dialister	PTGDR2
198733	ENSG00000183161	rs3740615	0.136633364	0.85927729	0.117981127	0.666227916	0.298047904	-0.047663529	-0.388957194	-0.150997782	0.197764237	0.267774042	0.245508632	0.348479348	0.236108686	0.426744718	0.504484436	0.999981077	Bacteria.Firmicutes.Negativicutes.Selenomonadales.Veillonellaceae.Dialister	FANCF
198734	ENSG00000183172	rs133381	0.016635592	0.006431938	0.743699029	0.59138405	-1.010122692	0.745495444	0.159099074	-0.169789523	0.410911414	0.264741248	0.484534334	0.314715401	0.092567516	0.024825184	0.760563655	0.999981077	Bacteria.Firmicutes.Negativicutes.Selenomonadales.Veillonellaceae.Dialister	SMDT1
198735	ENSG00000183196	rs8046977	0.924959924	0.972970642	0.710563394	0.921605874	-0.023575114	0.011482735	0.110633595	-0.042111602	0.249329488	0.337593709	0.296821094	0.426256653	0.565444671	0.459330669	0.752593114	0.999981077	Bacteria.Firmicutes.Negativicutes.Selenomonadales.Veillonellaceae.Dialister	CHST6
198736	ENSG00000183273	rs7972736	0.005700285	0.000104991	0.135474208	0.010947002	0.782876275	-1.156306326	-0.477241161	0.899984158	0.273795105	0.279853244	0.315712439	0.343564234	0.055786529	0.001770287	0.531852453	0.999981077	Bacteria.Firmicutes.Negativicutes.Selenomonadales.Veillonellaceae.Dialister	CCDC60
198737	ENSG00000183281	rs188069130	0.028889054	0.147124078	0.164074285	0.908794235	0.366585796	-0.651828415	-0.280615924	-0.055707065	0.1640512	0.444244975	0.199386668	0.484380422	0.118114352	0.152704469	0.543751697	0.999981077	Bacteria.Firmicutes.Negativicutes.Selenomonadales.Veillonellaceae.Dialister	PLGLB1
198738	ENSG00000183291	rs578851	0.906033444	0.350059099	0.501847924	0.554157844	0.025659006	0.361305857	-0.176988572	-0.291597169	0.216523585	0.38385529	0.262068776	0.490387601	0.56108962	0.251022416	0.699345138	0.999981077	Bacteria.Firmicutes.Negativicutes.Selenomonadales.Veillonellaceae.Dialister	SELENOF
198739	ENSG00000183346	rs1598573	0.073542744	0.056602919	0.545853911	0.71424949	0.96121776	-0.606928473	-0.359061607	0.12988695	0.528478481	0.312696704	0.591370011	0.353187191	0.181163349	0.085769617	0.710056781	0.999981077	Bacteria.Firmicutes.Negativicutes.Selenomonadales.Veillonellaceae.Dialister	CABCOCO1
198740	ENSG00000183386	rs4634868	0.756005642	0.190441381	0.686316757	0.321533236	-0.074326776	0.426928765	-0.118506732	-0.378633345	0.238193018	0.322675764	0.292125336	0.37903917	0.516943832	0.175878327	0.747998643	0.999981077	Bacteria.Firmicutes.Negativicutes.Selenomonadales.Veillonellaceae.Dialister	FHL3
198741	ENSG00000183397	rs12608919	0.19691148	0.93349313	0.859391477	0.107781632	0.235115569	-0.01771515	-0.041109526	-0.429232177	0.180335487	0.211462102	0.231143187	0.263213042	0.278033598	0.449584963	0.783049	0.999981077	Bacteria.Firmicutes.Negativicutes.Selenomonadales.Veillonellaceae.Dialister	TEKTIP1
198742	ENSG00000183426	rs6498523	0.065387042	0.106224148	0.765363453	0.998842484	1.529083267	-0.750672733	-0.275164584	0.000753594	0.815824356	0.458246131	0.918138079	0.517463911	0.169977351	0.123773422	0.765154604	0.999981077	Bacteria.Firmicutes.Negativicutes.Selenomonadales.Veillonellaceae.Dialister	NPIPA1
198743	ENSG00000183439	rs4572834	0.576601175	0.35746844	0.024588154	0.269291139	0.127988951	0.311552301	-0.611265563	0.442890568	0.228069142	0.336165831	0.265613731	0.397492041	0.459505493	0.254151301	0.384563192	0.999981077	Bacteria.Firmicutes.Negativicutes.Selenomonadales.Veillonellaceae.Dialister	TRIM61
198744	ENSG00000183527	rs35064900	0.167975686	0.038279349	0.842872229	0.993236354	0.402273237	-0.531450601	-0.066684338	0.002631659	0.288513296	0.251291717	0.335071914	0.30925254	0.256962669	0.069299713	0.777023471	0.999981077	Bacteria.Firmicutes.Negativicutes.Selenomonadales.Veillonellaceae.Dialister	PSMG1
198745	ENSG00000183542	rs1841957	0.021871491	0.037336022	0.164038839	0.328389658	-1.111737923	0.660739135	0.7626501	-0.3537117	0.473271052	0.310839495	0.541841265	0.35918285	0.101301572	0.068602936	0.543751697	0.999981077	Bacteria.Firmicutes.Negativicutes.Selenomonadales.Veillonellaceae.Dialister	KLRC4
198746	ENSG00000183569	rs12484552	0.262633754	0.094175698	0.488998244	0.966713081	0.266834198	-0.711086712	-0.192215506	0.020962243	0.236138883	0.418629496	0.276227952	0.500385761	0.319854429	0.11716609	0.69367831	0.999981077	Bacteria.Firmicutes.Negativicutes.Selenomonadales.Veillonellaceae.Dialister	SERHL2
198747	ENSG00000183570	rs438651	0.5205625	0.701911309	0.626318571	0.27447296	0.155505589	0.120369715	-0.143194725	-0.388239691	0.240725876	0.313108507	0.29268798	0.352265722	0.440663422	0.381536653	0.734739399	0.999981077	Bacteria.Firmicutes.Negativicutes.Selenomonadales.Veillonellaceae.Dialister	PCBP3
198748	ENSG00000183605	rs10749291	0.897137022	0.928794185	0.711624618	0.646706896	0.044890917	-0.030347081	-0.156079371	0.178748866	0.345885748	0.338282935	0.420363773	0.388177425	0.559149541	0.44855687	0.753161592	0.999981077	Bacteria.Firmicutes.Negativicutes.Selenomonadales.Veillonellaceae.Dialister	SFXN4
198749	ENSG00000183617	rs4807507	0.057565709	0.275013615	0.749734548	0.649267513	-0.486443972	0.233448891	0.100385913	0.11335899	0.251622441	0.212058661	0.313368356	0.248105574	0.159418181	0.21619259	0.760980002	0.999981077	Bacteria.Firmicutes.Negativicutes.Selenomonadales.Veillonellaceae.Dialister	MRPL54
198750	ENSG00000183648	rs7148709	0.574168133	0.100097752	0.63345236	0.205073966	0.151071114	-0.48014378	-0.148320702	0.442789632	0.267487133	0.287830914	0.309560887	0.345913413	0.458749767	0.120444051	0.737251475	0.999981077	Bacteria.Firmicutes.Negativicutes.Selenomonadales.Veillonellaceae.Dialister	NDUFB1
198751	ENSG00000183665	rs7812911	0.023749478	0.001978	0.665428316	0.126890718	-0.708305547	1.090675604	0.162185839	-0.591118061	0.305891863	0.338288838	0.373346044	0.382282427	0.106790846	0.012149509	0.741187311	0.999981077	Bacteria.Firmicutes.Negativicutes.Selenomonadales.Veillonellaceae.Dialister	TRMT12
198752	ENSG00000183671	rs62195406	0.078968237	0.282803157	0.699976154	0.177219116	0.520071893	-0.283135017	0.144006661	-0.429805995	0.291397647	0.261432314	0.372052514	0.315067804	0.186636839	0.219642533	0.751092194	0.999981077	Bacteria.Firmicutes.Negativicutes.Selenomonadales.Veillonellaceae.Dialister	CMKLR2
198753	ENSG00000183688	rs12940158	0.448084281	0.283694148	0.285753911	0.381031943	0.247353868	-0.491595705	0.401769435	-0.439997118	0.324085902	0.454762572	0.373273629	0.498868272	0.4119288	0.22017658	0.62541082	0.999981077	Bacteria.Firmicutes.Negativicutes.Selenomonadales.Veillonellaceae.Dialister	RFLNB
198754	ENSG00000183722	rs7334594	0.871685962	0.242096981	0.166819058	0.722349686	0.037428447	0.476528357	-0.389743496	0.185798774	0.230817389	0.403661012	0.278755436	0.520643333	0.550517924	0.200698038	0.545704886	0.999981077	Bacteria.Firmicutes.Negativicutes.Selenomonadales.Veillonellaceae.Dialister	LHFPL6
198755	ENSG00000183726	rs3093632	0.908012051	0.882251021	0.646765757	0.357842561	-0.041703383	-0.042340535	-0.196698675	0.315965445	0.359519254	0.284738663	0.427234376	0.341194781	0.561280188	0.43466939	0.738355202	0.999981077	Bacteria.Firmicutes.Negativicutes.Selenomonadales.Veillonellaceae.Dialister	TMEM50A
198756	ENSG00000183763	rs11130222	0.312324646	0.014666929	0.673453976	0.036810624	-0.269759033	0.809506528	0.131881084	-0.762842755	0.264918835	0.32283604	0.311534611	0.357844715	0.347611775	0.040359863	0.744230756	0.999981077	Bacteria.Firmicutes.Negativicutes.Selenomonadales.Veillonellaceae.Dialister	TRAIP
198757	ENSG00000183779	rs34678948	0.19996517	0.20819008	0.20093227	0.120498158	0.408462638	-0.460682159	-0.470849911	0.709252378	0.315460584	0.36240127	0.364435162	0.450797492	0.280839806	0.185308509	0.57106563	0.999981077	Bacteria.Firmicutes.Negativicutes.Selenomonadales.Veillonellaceae.Dialister	ZNF703
198758	ENSG00000183793	rs149098976	0.462371022	0.384200787	0.613349226	0.744572466	-0.142559056	0.386505797	-0.12251547	0.165993968	0.192823116	0.441165236	0.241292207	0.507325629	0.417477078	0.266143084	0.734263982	0.999981077	Bacteria.Firmicutes.Negativicutes.Selenomonadales.Veillonellaceae.Dialister	NPIPA5
198759	ENSG00000183798	rs4812496	0.802638914	0.480728903	0.892369689	0.477958582	-0.075728327	0.241686263	-0.049504865	-0.275355346	0.301758062	0.340781226	0.364442258	0.385805916	0.532263762	0.305198033	0.79198951	0.999981077	Bacteria.Firmicutes.Negativicutes.Selenomonadales.Veillonellaceae.Dialister	EMILIN3
198760	ENSG00000183828	rs2072675	0.001066178	0.000337674	0.371033807	0.490345944	-1.23997986	0.947375847	0.38067999	-0.203969524	0.361926672	0.250300923	0.422614212	0.294033967	0.021155751	0.003846013	0.655756822	0.999981077	Bacteria.Firmicutes.Negativicutes.Selenomonadales.Veillonellaceae.Dialister	NUDT14
198761	ENSG00000183833	rs71325399	0.396593625	0.000462886	0.124824142	0.590611524	-0.146326849	1.211471237	-0.318245593	0.224863001	0.171471451	0.328452224	0.204671799	0.415928874	0.38736734	0.004710612	0.514836545	0.999981077	Bacteria.Firmicutes.Negativicutes.Selenomonadales.Veillonellaceae.Dialister	CFAP91
198762	ENSG00000183840	rs4358176	0.758654613	0.186598118	0.605792286	0.140011811	-0.091962419	0.427193111	0.192776405	-0.558272732	0.298052186	0.320042514	0.371715878	0.373673965	0.517618593	0.173414998	0.733293854	0.999981077	Bacteria.Firmicutes.Negativicutes.Selenomonadales.Veillonellaceae.Dialister	GPR39
198763	ENSG00000183844	rs11909649	0.726291423	0.133061577	0.2870097	0.551994096	-0.072588799	-0.736567201	0.272471665	0.341451928	0.206465299	0.484203743	0.25381281	0.571099572	0.506563829	0.142638778	0.62541082	0.999981077	Bacteria.Firmicutes.Negativicutes.Selenomonadales.Veillonellaceae.Dialister	FAM3B
198764	ENSG00000183891	rs111575146	0.019848137	0.0023942	0.441667417	0.725858448	-0.440304253	1.097531158	0.171346562	0.159167186	0.184370266	0.347299986	0.221344131	0.451975683	0.097973202	0.013725549	0.676994331	0.999981077	Bacteria.Firmicutes.Negativicutes.Selenomonadales.Veillonellaceae.Dialister	TTC32
198765	ENSG00000183963	rs9621187	0.588399975	0.8642155	0.418626028	0.608523186	0.201538408	-0.058524726	-0.345993082	0.196813892	0.370571876	0.340876547	0.425061182	0.382401371	0.46344882	0.428211117	0.674757304	0.999981077	Bacteria.Firmicutes.Negativicutes.Selenomonadales.Veillonellaceae.Dialister	SMTN
198766	ENSG00000184005	rs484299	0.106546557	0.210525522	0.15335938	0.407560873	0.607366978	-0.51063882	-0.6324686	0.379987094	0.371114304	0.403790467	0.43780016	0.45584018	0.21069684	0.186251163	0.541739516	0.999981077	Bacteria.Firmicutes.Negativicutes.Selenomonadales.Veillonellaceae.Dialister	ST6GALNAC3
198767	ENSG00000184007	rs677429	0.711346583	0.032496853	0.548206222	0.5529961	-0.083850785	0.816774848	-0.163888182	-0.284892346	0.225604785	0.373803513	0.271515075	0.47770671	0.500670755	0.063223647	0.710645972	0.999981077	Bacteria.Firmicutes.Negativicutes.Selenomonadales.Veillonellaceae.Dialister	PTP4A2
198768	ENSG00000184117	rs465742	0.085451838	0.115394721	0.169535548	0.237344011	0.926829279	-0.481680633	-0.89678039	0.443859554	0.530684437	0.301851428	0.645571961	0.372163996	0.193227979	0.130480986	0.549784312	0.999981077	Bacteria.Firmicutes.Negativicutes.Selenomonadales.Veillonellaceae.Dialister	NIPSNAP1
198769	ENSG00000184156	rs2597367	0.960109908	0.760166879	0.084646066	0.126723752	0.047310387	-0.157016624	1.881399033	-0.90967602	0.94227134	0.51220807	1.074408879	0.588034015	0.576638848	0.398225037	0.469562138	0.999981077	Bacteria.Firmicutes.Negativicutes.Selenomonadales.Veillonellaceae.Dialister	KCNQ3
198770	ENSG00000184164	rs7410601	0.343879315	0.846028545	0.548624949	0.669620929	-0.22704454	0.065655466	0.181539996	0.174937171	0.238121948	0.336755288	0.301074939	0.408145769	0.362093011	0.422854391	0.710880898	0.999981077	Bacteria.Firmicutes.Negativicutes.Selenomonadales.Veillonellaceae.Dialister	CRELD2
198771	ENSG00000184206	rs7162248	0.018311323	0.014739162	0.580957867	0.56898463	1.364627762	-0.804540956	0.421419771	-0.246015803	0.563824267	0.321100197	0.759633394	0.429751296	0.094236736	0.040429257	0.722740323	0.999981077	Bacteria.Firmicutes.Negativicutes.Selenomonadales.Veillonellaceae.Dialister	GOLGA6L4
198772	ENSG00000184207	rs160545	0.035534961	0.025140069	0.372416965	0.423839094	-1.009835125	0.991774188	0.461801397	-0.381555845	0.470362748	0.432670799	0.514165708	0.47406933	0.130044918	0.054169933	0.655756822	0.999981077	Bacteria.Firmicutes.Negativicutes.Selenomonadales.Veillonellaceae.Dialister	PGP
198773	ENSG00000184220	rs2316263	0.844725847	0.443378057	0.575839197	0.958548557	-0.058222839	0.2073847	-0.201973259	-0.017231621	0.296094356	0.268908837	0.3591851	0.330260165	0.543712394	0.291715237	0.721887505	0.999981077	Bacteria.Firmicutes.Negativicutes.Selenomonadales.Veillonellaceae.Dialister	CMSS1
198774	ENSG00000184227	rs8018967	0.035860478	0.012450469	0.665978864	0.621068883	0.561139236	-0.710854155	-0.136924043	0.157721635	0.261845581	0.276529114	0.315748198	0.317532202	0.130746598	0.037402496	0.741187311	0.999981077	Bacteria.Firmicutes.Negativicutes.Selenomonadales.Veillonellaceae.Dialister	ACOT1
198775	ENSG00000184271	rs7398442	0.134675337	0.335053898	0.043732381	0.227430242	0.594883523	-0.264904815	-0.99444899	0.391445206	0.39271864	0.272763117	0.483514968	0.321246159	0.235094133	0.244688898	0.417507166	0.999981077	Bacteria.Firmicutes.Negativicutes.Selenomonadales.Veillonellaceae.Dialister	POU6F1
198776	ENSG00000184292	rs232844	0.268238917	0.069958167	0.204752854	0.043119726	0.231848433	0.598039229	-0.343092475	-0.817565517	0.207621597	0.324574006	0.267836264	0.396314906	0.323388354	0.097934368	0.572768938	0.999981077	Bacteria.Firmicutes.Negativicutes.Selenomonadales.Veillonellaceae.Dialister	TACSTD2
198777	ENSG00000184363	rs10902152	0.463413209	0.845088942	0.415910845	0.97585286	-0.365044613	0.061188445	0.452092926	0.010771585	0.494909933	0.311915022	0.552162757	0.354499651	0.418143549	0.422652695	0.672667557	0.999981077	Bacteria.Firmicutes.Negativicutes.Selenomonadales.Veillonellaceae.Dialister	PKP3
198778	ENSG00000184402	rs11907192	0.880704921	0.008515346	0.306367042	0.632891139	-0.025933921	0.979701745	-0.21349776	0.214395947	0.172127302	0.361057274	0.207080548	0.446727154	0.553274502	0.029706115	0.640526495	0.999981077	Bacteria.Firmicutes.Negativicutes.Selenomonadales.Veillonellaceae.Dialister	SS18L1
198779	ENSG00000184428	rs12680237	0.982697708	0.273228973	0.917427075	0.193161684	-0.005964453	0.317515035	-0.035356053	-0.471942254	0.273969302	0.287341428	0.33970376	0.35891702	0.579320819	0.21550036	0.798031716	0.999981077	Bacteria.Firmicutes.Negativicutes.Selenomonadales.Veillonellaceae.Dialister	TOP1MT
198780	ENSG00000184434	rs6475950	0.138585393	0.113276105	0.130491694	0.094526777	1.174069265	-0.704636486	-1.380197741	0.862986782	0.782973467	0.438944195	0.901189819	0.508609414	0.236718332	0.129103961	0.526026669	0.999981077	Bacteria.Firmicutes.Negativicutes.Selenomonadales.Veillonellaceae.Dialister	LRRC19
198781	ENSG00000184454	rs6702180	0.07774117	0.000509781	0.961055603	0.651654122	-0.39787767	0.989120721	-0.013555998	-0.157625096	0.221994661	0.270353699	0.276553859	0.347526412	0.185930379	0.004969563	0.804119079	0.999981077	Bacteria.Firmicutes.Negativicutes.Selenomonadales.Veillonellaceae.Dialister	NCMAP
198782	ENSG00000184465	rs4073926	0.021510329	0.42227673	0.079601425	0.93929209	0.409886643	-0.190286266	-0.369998635	-0.020946861	0.173991358	0.235624667	0.207759397	0.273976941	0.101301572	0.282447924	0.469562138	0.999981077	Bacteria.Firmicutes.Negativicutes.Selenomonadales.Veillonellaceae.Dialister	WDR27
198783	ENSG00000184470	rs13306278	0.096688715	0.002432726	0.415517532	0.180169301	0.376696033	-1.102367386	-0.221910638	0.56196581	0.223492943	0.34942494	0.27080041	0.414793946	0.200491759	0.013802856	0.672667557	0.999981077	Bacteria.Firmicutes.Negativicutes.Selenomonadales.Veillonellaceae.Dialister	TXNRD2
198784	ENSG00000184500	rs7644769	0.057123021	0.08045548	0.107664008	0.406333332	0.463713158	-0.515470611	-0.479594014	0.291495693	0.239426599	0.290283877	0.293995604	0.348765475	0.15880557	0.106909439	0.487385234	0.999981077	Bacteria.Firmicutes.Negativicutes.Selenomonadales.Veillonellaceae.Dialister	PROS1
198785	ENSG00000184517	rs12930876	0.036408068	0.192946067	0.021206857	0.426701827	0.574799395	-0.415022799	-0.738393672	0.298527672	0.269037415	0.315474333	0.312676509	0.373221947	0.130897254	0.177042238	0.377412909	0.999981077	Bacteria.Firmicutes.Negativicutes.Selenomonadales.Veillonellaceae.Dialister	ZFP1
198786	ENSG00000184545	rs61869695	0.82490562	0.61121725	0.381902556	0.920932131	-0.080363956	-0.153951838	0.381626675	0.035886633	0.361780547	0.301389824	0.43348455	0.360141527	0.537878046	0.350400606	0.65695646	0.999981077	Bacteria.Firmicutes.Negativicutes.Selenomonadales.Veillonellaceae.Dialister	DUSP8
198787	ENSG00000184574	rs76074533	0.396713058	0.476153297	0.67454877	0.422217963	0.223025146	-0.306140152	0.145303275	-0.418774792	0.261415955	0.427178379	0.344468057	0.518487827	0.38736734	0.30372734	0.744761312	0.999981077	Bacteria.Firmicutes.Negativicutes.Selenomonadales.Veillonellaceae.Dialister	LPAR5
198788	ENSG00000184619	rs8074318	0.014112978	0.046805534	0.764610295	0.430882163	0.64222418	-0.36399919	-0.0942723	-0.177038516	0.254607024	0.179607143	0.3135195	0.223358327	0.085025512	0.077032043	0.765085842	0.999981077	Bacteria.Firmicutes.Negativicutes.Selenomonadales.Veillonellaceae.Dialister	KRBA2
198789	ENSG00000184708	rs9619187	0.358934181	0.904131149	0.654610113	0.363573435	0.288083635	0.035366876	-0.168821709	-0.314014344	0.311798624	0.292493036	0.375627633	0.343184929	0.370380887	0.441501904	0.740806122	0.999981077	Bacteria.Firmicutes.Negativicutes.Selenomonadales.Veillonellaceae.Dialister	EIF4ENIF1
198790	ENSG00000184730	rs151174	0.01721079	0.008546579	0.06282406	0.205970939	-0.627580576	0.606359275	0.588895613	-0.361869262	0.256694517	0.223577932	0.311106549	0.283264277	0.092828526	0.02975472	0.458474695	0.999981077	Bacteria.Firmicutes.Negativicutes.Selenomonadales.Veillonellaceae.Dialister	APOBR
198791	ENSG00000184743	rs74383103	0.767305652	0.978421279	0.758146116	0.278907414	-0.066582717	-0.012762447	-0.084455389	0.614232845	0.224077116	0.470028124	0.273127328	0.562535366	0.520284662	0.460771513	0.763036339	0.999981077	Bacteria.Firmicutes.Negativicutes.Selenomonadales.Veillonellaceae.Dialister	ATL3
198792	ENSG00000184792	rs136360	0.010214557	0.025732887	0.849631476	0.680824646	1.45874619	-0.743790117	0.137833172	-0.172716492	0.551377511	0.325849932	0.72412022	0.418003664	0.073153921	0.054705437	0.779011492	0.999981077	Bacteria.Firmicutes.Negativicutes.Selenomonadales.Veillonellaceae.Dialister	OSBP2
198793	ENSG00000184840	rs1843633	0.441313576	0.484090808	0.895217392	0.724717259	-0.226994137	0.176482972	-0.04635119	0.105441765	0.293001075	0.250768675	0.350556625	0.298120719	0.408241333	0.306540295	0.792279725	0.999981077	Bacteria.Firmicutes.Negativicutes.Selenomonadales.Veillonellaceae.Dialister	TMED9
198794	ENSG00000184898	rs2880489	0.185594085	0.66863634	0.000116279	0.032758969	0.256655644	0.088757977	-1.069078106	0.552477158	0.191836012	0.206426133	0.260616504	0.25324057	0.270328067	0.371272772	0.128542456	0.999981077	Bacteria.Firmicutes.Negativicutes.Selenomonadales.Veillonellaceae.Dialister	RBM43
198795	ENSG00000184903	rs2529484	0.003384783	0.009013548	0.835130353	0.854330965	0.848444321	-0.572802176	-0.091300153	-0.057589923	0.278884413	0.21275124	0.436919492	0.312433807	0.042806649	0.030818981	0.776535281	0.999981077	Bacteria.Firmicutes.Negativicutes.Selenomonadales.Veillonellaceae.Dialister	IMMP2L
198796	ENSG00000184916	rs11160835	0.171526682	0.202461065	0.75725863	0.530843241	-0.401459988	0.442377182	0.104700026	0.249649435	0.290370884	0.343575078	0.337319307	0.396211052	0.259611835	0.18287952	0.762399484	0.999981077	Bacteria.Firmicutes.Negativicutes.Selenomonadales.Veillonellaceae.Dialister	JAG2
198797	ENSG00000184939	rs1170439	0.841648619	0.486953638	0.836866995	0.2154823	0.078808848	0.170452283	0.113403492	-0.407616513	0.392893082	0.243799868	0.548558599	0.325878287	0.542638987	0.307318746	0.776535281	0.999981077	Bacteria.Firmicutes.Negativicutes.Selenomonadales.Veillonellaceae.Dialister	ZFP90
198798	ENSG00000184988	rs13851	0.804424459	0.626637769	0.42605191	0.407935387	-0.068158636	0.134038691	-0.255644865	0.277599651	0.274127604	0.274227279	0.319158509	0.333281644	0.532314372	0.355752378	0.676994331	0.999981077	Bacteria.Firmicutes.Negativicutes.Selenomonadales.Veillonellaceae.Dialister	TMEM106A
198799	ENSG00000184995	rs10125074	0.032938833	0.009814038	0.154754375	0.093761379	-0.652617034	0.69486323	0.528208379	-0.549369949	0.299461105	0.261164453	0.366890649	0.323007624	0.125868426	0.032577197	0.541739516	0.999981077	Bacteria.Firmicutes.Negativicutes.Selenomonadales.Veillonellaceae.Dialister	IFNE
198800	ENSG00000185033	rs3829490	0.404273638	0.604037249	0.065445208	0.334227232	-0.196767548	-0.154541431	0.51000673	-0.365149681	0.23439048	0.296542458	0.272168417	0.375334568	0.390485758	0.34789775	0.458474695	0.999981077	Bacteria.Firmicutes.Negativicutes.Selenomonadales.Veillonellaceae.Dialister	SEMA4B
198801	ENSG00000185043	rs8028268	0.570554829	0.414210075	0.227102702	0.793373843	-0.127907841	-0.326748298	0.327329225	0.12389954	0.224348446	0.397613641	0.268436897	0.471080832	0.457127073	0.279215102	0.587519403	0.999981077	Bacteria.Firmicutes.Negativicutes.Selenomonadales.Veillonellaceae.Dialister	CIB1
198802	ENSG00000185100	rs4983542	0.810371848	0.48325093	0.612772227	0.616023347	0.054195713	-0.332714374	0.137923992	-0.278496366	0.224948809	0.471850845	0.271197094	0.55266299	0.533670556	0.30634684	0.734263982	0.999981077	Bacteria.Firmicutes.Negativicutes.Selenomonadales.Veillonellaceae.Dialister	ADSS1
198803	ENSG00000185105	rs34319293	0.011927868	0.005707688	0.299769317	0.486961834	0.685180911	-0.696354552	-0.337932604	0.207097381	0.264855827	0.243575442	0.323296553	0.296219369	0.079693111	0.022986179	0.639246336	0.999981077	Bacteria.Firmicutes.Negativicutes.Selenomonadales.Veillonellaceae.Dialister	MYADML2
198804	ENSG00000185129	rs10515508	0.357646997	0.353225542	0.769255267	0.936712457	0.235973099	-0.311973404	-0.089574444	-0.030546506	0.254710857	0.333645025	0.304077488	0.38321836	0.369581635	0.252386726	0.766230215	0.999981077	Bacteria.Firmicutes.Negativicutes.Selenomonadales.Veillonellaceae.Dialister	PURA
198805	ENSG00000185163	rs60927391	0.834744929	0.413965751	0.035127913	0.24294616	0.042094027	0.274011018	-0.514636956	0.432968767	0.200965337	0.333263309	0.239158564	0.367431075	0.540350929	0.279199562	0.407799602	0.999981077	Bacteria.Firmicutes.Negativicutes.Selenomonadales.Veillonellaceae.Dialister	DDX51
198806	ENSG00000185164	rs149458579	0.784043874	0.910122147	0.247538906	0.214927028	-0.067425943	-0.044165607	0.336449412	-0.5865111	0.2450168	0.389725009	0.288342907	0.468325672	0.525969769	0.443169118	0.599942709	0.999981077	Bacteria.Firmicutes.Negativicutes.Selenomonadales.Veillonellaceae.Dialister	NOMO2
198807	ENSG00000185238	rs10833327	0.821898997	0.387042099	0.891061167	0.475873259	-0.154985609	0.415128365	-0.112568629	-0.394067278	0.685731711	0.476694356	0.818684944	0.549518799	0.537033702	0.266795289	0.79198951	0.999981077	Bacteria.Firmicutes.Negativicutes.Selenomonadales.Veillonellaceae.Dialister	PRMT3
198808	ENSG00000185250	rs1048203	0.467534316	0.612560611	0.578297908	0.351840455	0.20570731	0.202575451	-0.196179237	-0.424066522	0.281486709	0.398082321	0.351146041	0.452213358	0.419064815	0.350819913	0.722132446	0.999981077	Bacteria.Firmicutes.Negativicutes.Selenomonadales.Veillonellaceae.Dialister	PPIL6
198809	ENSG00000185261	rs2047318	0.387507444	0.025041523	0.767083092	0.375867083	-0.205637502	0.915410892	-0.08574678	-0.415811404	0.236367693	0.399075417	0.288287622	0.466336922	0.384396516	0.054105096	0.765850592	0.999981077	Bacteria.Firmicutes.Negativicutes.Selenomonadales.Veillonellaceae.Dialister	KIAA0825
198810	ENSG00000185272	rs2822443	0.575912609	0.601113439	0.109639139	0.430336347	0.134043858	0.157024683	-0.466355242	0.289044371	0.238426811	0.298883825	0.287514311	0.364235426	0.459465151	0.34657217	0.487742512	0.999981077	Bacteria.Firmicutes.Negativicutes.Selenomonadales.Veillonellaceae.Dialister	RBM11
198811	ENSG00000185344	rs67516712	0.032420056	0.014570784	0.528102931	0.360805924	-0.818102447	0.964113736	0.261391209	-0.387328012	0.374239292	0.384103069	0.412085689	0.420859959	0.124767789	0.04022401	0.705240032	0.999981077	Bacteria.Firmicutes.Negativicutes.Selenomonadales.Veillonellaceae.Dialister	ATP6V0A2
198812	ENSG00000185437	rs75832343	0.255511515	0.024814621	0.744376721	0.242517682	-0.26135395	1.002307762	0.088269623	-0.677243542	0.227822564	0.436246997	0.269563293	0.5742024	0.317057562	0.053749898	0.760688205	0.999981077	Bacteria.Firmicutes.Negativicutes.Selenomonadales.Veillonellaceae.Dialister	SH3BGR
198813	ENSG00000185480	rs10860842	0.464624259	0.821094929	0.426423315	0.642650849	0.209436672	0.087531289	-0.264993711	-0.208607344	0.284717957	0.385509936	0.331097057	0.447490012	0.418886787	0.415952838	0.676994331	0.999981077	Bacteria.Firmicutes.Negativicutes.Selenomonadales.Veillonellaceae.Dialister	PARPBP
198814	ENSG00000185565	rs10934388	0.590573042	0.187789649	0.40987043	0.07207846	-0.217932605	0.428191008	0.438541973	-0.746792524	0.40306787	0.321669822	0.528696926	0.408440445	0.463600025	0.173876743	0.672422884	0.999981077	Bacteria.Firmicutes.Negativicutes.Selenomonadales.Veillonellaceae.Dialister	LSAMP
198815	ENSG00000185615	rs58846708	0.995304001	0.091354318	0.380283159	0.711348504	-0.001426505	0.560223543	-0.24554783	0.198379491	0.241441767	0.326913698	0.277961949	0.533753794	0.583544184	0.115403899	0.656443543	0.999981077	Bacteria.Firmicutes.Negativicutes.Selenomonadales.Veillonellaceae.Dialister	PDIA2
198816	ENSG00000185619	rs7376288	0.754904162	0.548754574	0.279442886	0.293033771	-0.120042606	0.143038201	-0.522725761	0.311610157	0.382910237	0.2372988	0.479268414	0.293951051	0.516689653	0.32792752	0.619847148	0.999981077	Bacteria.Firmicutes.Negativicutes.Selenomonadales.Veillonellaceae.Dialister	PCGF3
198817	ENSG00000185716	rs8055712	0.085358215	0.214455382	0.046482413	0.229136485	0.296680187	-0.37742854	-0.417130034	0.433733517	0.169821267	0.301060907	0.205511038	0.357273447	0.193227979	0.187538148	0.427770991	0.999981077	Bacteria.Firmicutes.Negativicutes.Selenomonadales.Veillonellaceae.Dialister	MOSMO
198818	ENSG00000185808	rs11701388	0.085623634	0.384548461	0.955780188	0.345475039	0.626681017	-0.219764643	-0.026271971	-0.302572155	0.359027012	0.251028223	0.471973767	0.318393156	0.193227979	0.266143084	0.804119079	0.999981077	Bacteria.Firmicutes.Negativicutes.Selenomonadales.Veillonellaceae.Dialister	PIGP
198819	ENSG00000185818	rs450274	0.10838491	0.066903773	0.610493825	0.451797938	-1.27916702	0.77083693	0.476229174	-0.374479317	0.785779085	0.413639989	0.930415949	0.49470264	0.212529067	0.095243773	0.733568744	0.999981077	Bacteria.Firmicutes.Negativicutes.Selenomonadales.Veillonellaceae.Dialister	NAT8L
198820	ENSG00000185864	rs798800	0.371908051	0.02183839	0.534313825	0.609648377	-0.19260734	0.914768355	-0.157907262	-0.241928691	0.214217829	0.389318723	0.252747559	0.471540254	0.375375289	0.049289696	0.706645441	0.999981077	Bacteria.Firmicutes.Negativicutes.Selenomonadales.Veillonellaceae.Dialister	NPIPB4
198821	ENSG00000185880	rs3100142	0.214006742	0.286344299	0.79545991	0.949295546	-0.716435889	0.34522214	0.176316951	-0.024602814	0.570908712	0.321133712	0.677376532	0.385397605	0.291513509	0.221533587	0.769847453	0.999981077	Bacteria.Firmicutes.Negativicutes.Selenomonadales.Veillonellaceae.Dialister	TRIM69
198822	ENSG00000185917	rs3787728	0.094615729	0.05508221	0.739425238	0.672991004	0.61459546	-0.425031374	0.149098186	-0.11623073	0.362317484	0.217588388	0.446349214	0.27415158	0.199636938	0.084370929	0.760274309	0.999981077	Bacteria.Firmicutes.Negativicutes.Selenomonadales.Veillonellaceae.Dialister	SETD4
198823	ENSG00000186020	rs1985980	0.085408065	0.242960903	0.224007725	0.986936005	0.750568417	-0.306657858	-0.587129533	-0.005038437	0.429699337	0.260247847	0.478256863	0.306527713	0.193227979	0.200913796	0.587124445	0.999981077	Bacteria.Firmicutes.Negativicutes.Selenomonadales.Veillonellaceae.Dialister	ZNF529
198824	ENSG00000186026	rs8105003	0.169817915	0.036828568	0.73074822	0.60476303	-0.798016848	0.718469462	-0.248201184	-0.213856032	0.574860118	0.337062676	0.718143768	0.411185042	0.258472566	0.068033944	0.75730711	0.999981077	Bacteria.Firmicutes.Negativicutes.Selenomonadales.Veillonellaceae.Dialister	ZNF284
198825	ENSG00000186063	rs17465982	0.214160232	0.092274569	0.811783256	0.415118727	-0.623855852	0.575271526	0.138853989	-0.319187735	0.497302714	0.336668512	0.580745224	0.389174299	0.291513509	0.116007597	0.771726083	0.999981077	Bacteria.Firmicutes.Negativicutes.Selenomonadales.Veillonellaceae.Dialister	AIDA
198826	ENSG00000186088	rs6970927	0.416615789	0.265526142	0.805795362	0.520437755	-0.635657209	0.486124005	0.233457854	-0.342270572	0.777539688	0.432841206	0.945713396	0.529682981	0.396231846	0.211909542	0.771726083	0.999981077	Bacteria.Firmicutes.Negativicutes.Selenomonadales.Veillonellaceae.Dialister	GSAP
198827	ENSG00000186115	rs10775621	0.058361246	0.004187224	0.97473558	0.756686098	0.484835617	-0.63060901	0.00960243	0.08230905	0.251609942	0.212437319	0.302041976	0.264536007	0.160328888	0.01915265	0.805511313	0.999981077	Bacteria.Firmicutes.Negativicutes.Selenomonadales.Veillonellaceae.Dialister	CYP4F2
198828	ENSG00000186184	rs499852	0.272156877	0.469682786	0.516334246	0.874405966	0.505759828	-0.225321281	-0.358462114	0.061707255	0.456665603	0.309825474	0.549307488	0.388856676	0.325683643	0.301299444	0.703780238	0.999981077	Bacteria.Firmicutes.Negativicutes.Selenomonadales.Veillonellaceae.Dialister	POLR1D
198829	ENSG00000186204	rs17682485	0.052180855	0.047639904	0.220113504	0.268963231	0.650681515	-0.550644709	-0.480675934	0.368851088	0.328973909	0.272762228	0.388220818	0.330813196	0.153320689	0.077971568	0.585806179	0.999981077	Bacteria.Firmicutes.Negativicutes.Selenomonadales.Veillonellaceae.Dialister	CYP4F12
198830	ENSG00000186230	rs34891421	0.284105792	0.236031677	0.26797329	0.98692102	0.227190704	-0.474387543	-0.284299961	0.00836328	0.210349639	0.396636871	0.254449624	0.508220991	0.330458511	0.198794816	0.611364943	0.999981077	Bacteria.Firmicutes.Negativicutes.Selenomonadales.Veillonellaceae.Dialister	ZNF749
198831	ENSG00000186283	rs1128952	0.221200268	0.388207406	0.639102239	0.497940772	0.30210531	-0.277926896	-0.138793729	-0.255354757	0.244579029	0.319934188	0.294577204	0.374664182	0.295406506	0.267170228	0.738355202	0.999981077	Bacteria.Firmicutes.Negativicutes.Selenomonadales.Veillonellaceae.Dialister	TOR3A
198832	ENSG00000186395	rs2071398	0.323884932	0.953519519	0.510533704	0.792443222	-0.2218265	0.025003081	0.181833875	0.123716159	0.223154364	0.427308074	0.274818386	0.468224377	0.351984076	0.45502505	0.701665028	0.999981077	Bacteria.Firmicutes.Negativicutes.Selenomonadales.Veillonellaceae.Dialister	KRT10
198833	ENSG00000186409	rs10890206	0.712018924	0.523156064	0.319097648	0.413167982	0.074221908	0.138285875	-0.248790839	0.222069453	0.200186397	0.215411608	0.247797575	0.2696265	0.500808214	0.319381152	0.643452884	0.999981077	Bacteria.Firmicutes.Negativicutes.Selenomonadales.Veillonellaceae.Dialister	CCDC30
198834	ENSG00000186446	rs56084453	0.586550499	0.12479819	0.031579664	0.911336821	0.12111302	0.538735579	-0.581919256	0.04488752	0.221590298	0.346450209	0.264851064	0.401545231	0.46333701	0.137059326	0.401199022	0.999981077	Bacteria.Firmicutes.Negativicutes.Selenomonadales.Veillonellaceae.Dialister	ZNF501
198835	ENSG00000186448	rs10212378	0.225698624	0.019066799	0.999624589	0.212533673	-0.36983534	0.681975692	-0.000172338	-0.425570474	0.302369321	0.283658907	0.364875941	0.338023045	0.298720376	0.045642072	0.810226251	0.999981077	Bacteria.Firmicutes.Negativicutes.Selenomonadales.Veillonellaceae.Dialister	ZNF197
198836	ENSG00000186453	rs7563958	0.138348056	0.349901174	0.750338734	0.251396633	0.627383902	-0.326453734	0.15582359	-0.449292529	0.418139256	0.346713586	0.487643461	0.388234376	0.236718332	0.251022416	0.760980002	0.999981077	Bacteria.Firmicutes.Negativicutes.Selenomonadales.Veillonellaceae.Dialister	FAM228A
198837	ENSG00000186468	rs73138787	0.009580374	0.121481165	0.178306922	0.777820344	0.664248033	-0.528883037	-0.407559172	-0.105462888	0.248815325	0.337062182	0.299520843	0.372219474	0.071726162	0.135054524	0.554595496	0.999981077	Bacteria.Firmicutes.Negativicutes.Selenomonadales.Veillonellaceae.Dialister	RPS23
198838	ENSG00000186470	rs58825580	0.217339224	0.000133255	0.914198727	0.970001863	0.231139078	-1.178456602	-0.023778699	-0.016586972	0.185546726	0.290097095	0.219839127	0.439377535	0.293817472	0.002085606	0.796844524	0.999981077	Bacteria.Firmicutes.Negativicutes.Selenomonadales.Veillonellaceae.Dialister	BTN3A2
198839	ENSG00000186472	rs7797486	0.279091242	0.38199767	0.481893743	0.839431969	-0.378510704	0.245338149	0.31484333	-0.072965341	0.346786786	0.278732287	0.445119215	0.358669747	0.3277039	0.265017582	0.691261898	0.999981077	Bacteria.Firmicutes.Negativicutes.Selenomonadales.Veillonellaceae.Dialister	PCLO
198840	ENSG00000186474	rs3745540	0.069892096	0.068344659	0.830746426	0.88215847	0.687289623	-0.623949098	-0.092630687	0.056182879	0.372922583	0.336626377	0.431631508	0.377528979	0.175802877	0.096717911	0.776535281	0.999981077	Bacteria.Firmicutes.Negativicutes.Selenomonadales.Veillonellaceae.Dialister	KLK12
198841	ENSG00000186479	rs272626	0.69408807	0.438171855	0.37227001	0.959166009	0.139808714	0.240590872	-0.363349816	-0.01852133	0.353887452	0.308415928	0.404425473	0.360351214	0.494529323	0.28995373	0.655756822	0.999981077	Bacteria.Firmicutes.Negativicutes.Selenomonadales.Veillonellaceae.Dialister	RGS7BP
198842	ENSG00000186522	rs6726252	0.183694508	0.195958898	0.519540773	0.573956306	0.362997552	-0.427445523	-0.220117844	0.206898635	0.270133452	0.327147857	0.3399111	0.36613249	0.268733972	0.178885274	0.703780238	0.999981077	Bacteria.Firmicutes.Negativicutes.Selenomonadales.Veillonellaceae.Dialister	SEPTIN10
198843	ENSG00000186523	rs142092878	0.765674852	0.395695064	0.155272581	0.417721721	-0.075349613	0.376654256	-0.451743996	0.429283647	0.251762514	0.440534468	0.314179265	0.526356905	0.519809824	0.270483325	0.541739516	0.999981077	Bacteria.Firmicutes.Negativicutes.Selenomonadales.Veillonellaceae.Dialister	FAM86B1
198844	ENSG00000186529	rs2178775	0.063341429	0.010874342	0.503248444	0.417805159	0.452842691	-0.557166638	0.203674845	-0.233310575	0.239714034	0.212491366	0.302577011	0.28612027	0.166663719	0.034379108	0.699586579	0.999981077	Bacteria.Firmicutes.Negativicutes.Selenomonadales.Veillonellaceae.Dialister	CYP4F3
198845	ENSG00000186532	rs35063956	0.038820043	1.54937311273487e-05	0.736923403	0.009778275	-0.44389783	1.279315839	0.085716311	-0.87315522	0.210498115	0.273854889	0.254070487	0.328007129	0.135872421	0.000445836	0.760274309	0.999981077	Bacteria.Firmicutes.Negativicutes.Selenomonadales.Veillonellaceae.Dialister	SMYD4
198846	ENSG00000186625	rs9767555	0.153806463	0.212280801	0.063546522	0.229126581	0.443163238	-0.331303488	-0.684551156	0.394013288	0.307100275	0.263001209	0.362658438	0.32454826	0.248624258	0.186883066	0.458474695	0.999981077	Bacteria.Firmicutes.Negativicutes.Selenomonadales.Veillonellaceae.Dialister	KATNA1
198847	ENSG00000186638	rs67806641	0.118875898	0.0013629	0.970426736	0.264101599	-0.384699308	0.780462407	0.010968729	-0.325326448	0.243423146	0.233206054	0.294730472	0.288797586	0.22107474	0.009528384	0.805015755	0.999981077	Bacteria.Firmicutes.Negativicutes.Selenomonadales.Veillonellaceae.Dialister	KIF24
198848	ENSG00000186665	rs71382158	0.004620932	0.020007976	0.059699519	0.29147892	-1.166079536	0.828447469	0.884988899	-0.423877607	0.397455441	0.347366617	0.461772412	0.398558989	0.050579569	0.047073477	0.45561378	0.999981077	Bacteria.Firmicutes.Negativicutes.Selenomonadales.Veillonellaceae.Dialister	C17orf58
198849	ENSG00000186792	rs13100173	0.155022029	0.12036446	0.860481886	0.83760261	0.503311324	-0.550595832	0.072363065	-0.081279832	0.349827683	0.349827683	0.410083941	0.394975975	0.249656243	0.134159937	0.783340945	0.999981077	Bacteria.Firmicutes.Negativicutes.Selenomonadales.Veillonellaceae.Dialister	HYAL3
198850	ENSG00000186862	rs3824784	0.814317586	0.992218609	0.8714333	0.489204393	-0.077569971	-0.002916143	-0.065159324	0.25089938	0.328944017	0.297861481	0.401034101	0.360732786	0.534681609	0.463455137	0.786333133	0.999981077	Bacteria.Firmicutes.Negativicutes.Selenomonadales.Veillonellaceae.Dialister	PDZD7
198851	ENSG00000186910	rs1956720	0.002649169	0.001572799	0.518617201	0.736061333	1.929888546	-1.118434153	-0.426156332	0.124237044	0.617367006	0.338935542	0.656623069	0.366999014	0.038198244	0.010282813	0.703780238	0.999981077	Bacteria.Firmicutes.Negativicutes.Selenomonadales.Veillonellaceae.Dialister	SERPINA11
198852	ENSG00000187024	rs550045	0.747860948	0.691128228	0.44424481	0.311906272	0.088361694	-0.104587127	0.252652992	-0.308616608	0.273710525	0.262057876	0.328233238	0.302815191	0.51480138	0.377965413	0.677485625	0.999981077	Bacteria.Firmicutes.Negativicutes.Selenomonadales.Veillonellaceae.Dialister	PTRH1
198853	ENSG00000187037	rs6954436	0.174997181	0.373205564	0.289625026	0.940477777	0.324892246	-0.257201733	-0.324241224	0.027053056	0.236922796	0.286841925	0.303694469	0.360906044	0.261930294	0.261185865	0.626676685	0.999981077	Bacteria.Firmicutes.Negativicutes.Selenomonadales.Veillonellaceae.Dialister	GPR141
198854	ENSG00000187049	rs7607	0.070663476	0.13233971	0.139729333	0.310588922	1.298678573	-0.631442598	-1.27913011	0.50638432	0.706650723	0.414310711	0.855551617	0.495503595	0.176076055	0.142544168	0.534827962	0.999981077	Bacteria.Firmicutes.Negativicutes.Selenomonadales.Veillonellaceae.Dialister	TMEM216
198855	ENSG00000187105	rs58231493	0.078636247	0.0159589	0.578633011	0.3891404	0.422433051	-0.519386393	0.161529124	-0.225444254	0.236421573	0.209891094	0.289380697	0.260032944	0.186636839	0.042161151	0.722249581	0.999981077	Bacteria.Firmicutes.Negativicutes.Selenomonadales.Veillonellaceae.Dialister	HEATR4
198856	ENSG00000187134	rs71230207	0.743404779	0.049248931	0.071369103	0.286868628	-0.057915798	0.957448144	-0.404715415	0.578992601	0.176172065	0.477786247	0.220783172	0.53918396	0.513203939	0.07961447	0.464689348	0.999981077	Bacteria.Firmicutes.Negativicutes.Selenomonadales.Veillonellaceae.Dialister	AKR1C1
198857	ENSG00000187164	rs10886017	0.58955911	0.52748444	0.361123552	0.344327379	-0.116294358	0.241183321	-0.24595249	0.413704797	0.214500126	0.379656647	0.267423171	0.434295182	0.463512864	0.32090342	0.65408311	0.999981077	Bacteria.Firmicutes.Negativicutes.Selenomonadales.Veillonellaceae.Dialister	SHTN1
198858	ENSG00000187189	rs11789	0.012887026	0.177243727	0.013219275	0.58239854	0.45808948	-0.574023959	-0.563147322	0.257909719	0.179121028	0.420810529	0.221045617	0.46667803	0.080656517	0.168415787	0.34159861	0.999981077	Bacteria.Firmicutes.Negativicutes.Selenomonadales.Veillonellaceae.Dialister	TSPYL4
198859	ENSG00000187242	rs12602410	0.127806466	0.113697507	0.959704682	0.794611347	-0.44087416	0.521332292	-0.017385122	0.098076181	0.285817569	0.325144042	0.342770858	0.375197268	0.228547436	0.129412724	0.804119079	0.999981077	Bacteria.Firmicutes.Negativicutes.Selenomonadales.Veillonellaceae.Dialister	KRT12
198860	ENSG00000187288	rs397023	0.75139987	0.331113914	0.719866879	0.625861221	0.135413365	-0.288235397	0.204807679	0.181869159	0.425642974	0.294359386	0.568597488	0.371244952	0.516185971	0.24305001	0.754743008	0.999981077	Bacteria.Firmicutes.Negativicutes.Selenomonadales.Veillonellaceae.Dialister	CIDEC
198861	ENSG00000187398	rs11028376	0.63428039	0.10556627	0.887228893	0.517311229	-0.105134194	0.635063506	-0.037641623	-0.298672045	0.219963232	0.386927987	0.264394705	0.458756538	0.477424118	0.123424962	0.79146551	0.999981077	Bacteria.Firmicutes.Negativicutes.Selenomonadales.Veillonellaceae.Dialister	LUZP2
198862	ENSG00000187446	rs11857726	0.791663249	0.710678729	0.300255146	0.797540298	-0.078634515	-0.110564125	0.363915217	-0.089327545	0.296464479	0.296758672	0.348506913	0.346787475	0.527981327	0.384237855	0.639246336	0.999981077	Bacteria.Firmicutes.Negativicutes.Selenomonadales.Veillonellaceae.Dialister	CHP1
198863	ENSG00000187486	rs2355017	0.606715486	0.501006184	0.691147557	0.611746781	-0.257527427	0.195992012	-0.237879158	0.182895103	0.497847626	0.289635041	0.596079332	0.358585425	0.467651617	0.312238567	0.748608754	0.999981077	Bacteria.Firmicutes.Negativicutes.Selenomonadales.Veillonellaceae.Dialister	KCNJ11
198864	ENSG00000187546	rs2389410	0.946865884	0.90677837	0.472260877	0.516499419	-0.056360209	0.055472916	-0.672425613	0.340752783	0.842442087	0.471866698	0.930022603	0.522376039	0.572845427	0.442543283	0.687858241	0.999981077	Bacteria.Firmicutes.Negativicutes.Selenomonadales.Veillonellaceae.Dialister	AGMO
198865	ENSG00000187607	rs12150579	0.882506403	0.252280255	0.026371658	0.367023983	0.040954419	0.294737594	-0.803114888	0.284574364	0.276020216	0.255163091	0.353407555	0.3132707	0.554216881	0.20543756	0.38868064	0.999981077	Bacteria.Firmicutes.Negativicutes.Selenomonadales.Veillonellaceae.Dialister	ZNF286A
198866	ENSG00000187624	rs11150882	9.72273525738938e-08	9.1449744276271e-09	0.370675469	0.282170713	-0.929034607	1.595574157	0.178141062	-0.296283797	0.154865364	0.242127554	0.197615396	0.27321076	5.00020380232829e-05	1.3106651451124e-06	0.655756822	0.999981077	Bacteria.Firmicutes.Negativicutes.Selenomonadales.Veillonellaceae.Dialister	C17orf97
198867	ENSG00000187627	rs62148331	0.313336467	0.210893834	0.970661102	0.858455597	-0.372585665	0.647553707	-0.016646744	-0.110758432	0.366672433	0.512475201	0.45087389	0.618590326	0.347894063	0.186385253	0.805015755	0.999981077	Bacteria.Firmicutes.Negativicutes.Selenomonadales.Veillonellaceae.Dialister	RGPD1
198868	ENSG00000187630	rs7267	0.829731041	0.964022149	0.14800932	0.03809282	0.043980559	0.015481279	-0.379882089	0.911882863	0.203694949	0.341893402	0.259479495	0.430745161	0.538951276	0.457541284	0.541739516	0.999981077	Bacteria.Firmicutes.Negativicutes.Selenomonadales.Veillonellaceae.Dialister	DHRS4L2
198869	ENSG00000187650	rs7255840	0.367741493	0.06467141	0.113908786	0.470246954	-0.238630269	0.353675134	-0.513215154	0.167226399	0.263089826	0.188183337	0.32027239	0.230236275	0.373703388	0.093623827	0.494847376	0.999981077	Bacteria.Firmicutes.Negativicutes.Selenomonadales.Veillonellaceae.Dialister	VMAC
198870	ENSG00000187678	rs59328841	0.025309107	0.077924341	0.12319497	0.799836494	-0.456187624	0.423558351	0.37859073	0.075991102	0.199255814	0.236472351	0.242409215	0.298473523	0.109608879	0.104294284	0.510727271	0.999981077	Bacteria.Firmicutes.Negativicutes.Selenomonadales.Veillonellaceae.Dialister	SPRY4
198871	ENSG00000187726	rs612914	0.048827823	0.001209319	0.641557276	0.130506721	0.629175662	-0.893727968	-0.173682785	0.497602882	0.313370317	0.263990532	0.371348198	0.32491901	0.149347079	0.009122137	0.738355202	0.999981077	Bacteria.Firmicutes.Negativicutes.Selenomonadales.Veillonellaceae.Dialister	DNAJB13
198872	ENSG00000187736	rs6436109	0.067631953	0.043097656	0.189286754	0.164554044	-0.973398086	0.62864867	0.873235035	-0.552842072	0.523764682	0.304704201	0.658256	0.393265807	0.172430348	0.073315027	0.563646346	0.999981077	Bacteria.Firmicutes.Negativicutes.Selenomonadales.Veillonellaceae.Dialister	NHEJ1
198873	ENSG00000187741	rs9937925	0.085486274	0.44301172	0.481433746	0.721882056	0.516033709	-0.213957271	-0.260087295	-0.114322645	0.295504164	0.277207455	0.367319043	0.319791223	0.193227979	0.291644248	0.691261898	0.999981077	Bacteria.Firmicutes.Negativicutes.Selenomonadales.Veillonellaceae.Dialister	FANCA
198874	ENSG00000187764	rs9969727	0.1644772	0.250700379	0.03142254	0.088922593	0.449225434	-0.310595289	-0.88351927	0.548963036	0.319498764	0.267987857	0.401734153	0.317876199	0.254830869	0.204955818	0.401199022	0.999981077	Bacteria.Firmicutes.Negativicutes.Selenomonadales.Veillonellaceae.Dialister	SEMA4D
198875	ENSG00000187815	rs61046651	0.043302075	0.099526684	0.054115162	0.869281232	0.422639493	-0.359381973	-0.481433288	-0.049295327	0.205059056	0.215067752	0.245450511	0.29835628	0.14309238	0.120035723	0.444677036	0.999981077	Bacteria.Firmicutes.Negativicutes.Selenomonadales.Veillonellaceae.Dialister	ZFP69
198876	ENSG00000187824	rs3826448	0.008222951	0.001550895	0.974176353	0.968284221	-0.807892543	0.900740621	0.011502267	0.012980084	0.296330683	0.272584582	0.353963125	0.3252032	0.06611507	0.010282813	0.805271502	0.999981077	Bacteria.Firmicutes.Negativicutes.Selenomonadales.Veillonellaceae.Dialister	TMEM220
198877	ENSG00000187848	rs12819734	0.01281246	0.070216168	0.073641524	0.725675258	0.611575002	-0.404574651	-0.535164595	0.095281656	0.238928622	0.219782366	0.294337462	0.270376059	0.080556227	0.097941003	0.467505931	0.999981077	Bacteria.Firmicutes.Negativicutes.Selenomonadales.Veillonellaceae.Dialister	P2RX2
198878	ENSG00000187860	rs9619104	0.137397052	0.211885342	0.9444612	0.767248704	-0.795190522	0.384839694	-0.047719864	0.115531505	0.528678825	0.305232862	0.682359344	0.388711081	0.236435108	0.186685935	0.802995244	0.999981077	Bacteria.Firmicutes.Negativicutes.Selenomonadales.Veillonellaceae.Dialister	CCDC157
198879	ENSG00000187862	rs6682716	0.093888612	0.090580175	0.318996053	0.561273539	0.793225323	-0.485418162	-0.511698246	0.184452078	0.466569521	0.282568915	0.509547551	0.315868414	0.199475779	0.1149791	0.643452884	0.999981077	Bacteria.Firmicutes.Negativicutes.Selenomonadales.Veillonellaceae.Dialister	TTC24
198880	ENSG00000187867	rs10415758	0.074974032	0.128801415	0.811157719	0.439068184	0.513910204	-0.400978222	-0.082140552	-0.249994688	0.283983526	0.26064377	0.342385711	0.321101715	0.182809674	0.13999118	0.771726083	0.999981077	Bacteria.Firmicutes.Negativicutes.Selenomonadales.Veillonellaceae.Dialister	PALM3
198881	ENSG00000187987	rs2531803	0.974313367	0.19321937	0.149308904	0.75035923	0.010611371	0.308725282	-0.543244958	0.089309492	0.328289716	0.234819626	0.37227366	0.279514107	0.57836581	0.177042238	0.541739516	0.999981077	Bacteria.Firmicutes.Negativicutes.Selenomonadales.Veillonellaceae.Dialister	ZSCAN23
198882	ENSG00000188033	rs113272212	0.981241709	0.277022279	0.175251633	0.910609819	-0.00649613	0.41186867	-0.501655955	0.053453388	0.275226502	0.37571309	0.366043971	0.47426647	0.579320819	0.217459536	0.553947807	0.999981077	Bacteria.Firmicutes.Negativicutes.Selenomonadales.Veillonellaceae.Dialister	ZNF490
198883	ENSG00000188070	rs7127892	0.599179242	0.377678542	0.065352648	0.914141361	0.141556984	0.339327053	-0.607492334	0.046170089	0.268013497	0.382015097	0.324077866	0.426565949	0.465429278	0.263066296	0.458474695	0.999981077	Bacteria.Firmicutes.Negativicutes.Selenomonadales.Veillonellaceae.Dialister	ZFTA
198884	ENSG00000188130	rs11913279	0.365605129	0.572086905	0.514095579	0.675759511	0.194143952	-0.200660157	-0.166317382	-0.176769542	0.213085588	0.353362472	0.253505981	0.420726798	0.373058658	0.336377267	0.70277271	0.999981077	Bacteria.Firmicutes.Negativicutes.Selenomonadales.Veillonellaceae.Dialister	MAPK12
198885	ENSG00000188163	rs11522282	0.000327836	0.000765862	0.032034983	0.063648125	1.475935544	-0.885177143	-1.038968314	0.575003298	0.389025768	0.250659713	0.474176045	0.304742669	0.009731911	0.006754708	0.401199022	0.999981077	Bacteria.Firmicutes.Negativicutes.Selenomonadales.Veillonellaceae.Dialister	FAM166A
198886	ENSG00000188191	rs116986757	0.053728351	0.004998476	0.790776158	0.793124925	0.407956142	-0.756723862	-0.066650728	-0.091222332	0.207644769	0.26038946	0.250192524	0.346410957	0.154368039	0.021489677	0.769180217	0.999981077	Bacteria.Firmicutes.Negativicutes.Selenomonadales.Veillonellaceae.Dialister	PRKAR1B
198887	ENSG00000188227	rs4803210	0.65106702	0.030203567	0.295913232	0.514275198	-0.127231548	0.725956907	-0.321356532	-0.241561413	0.280009529	0.327608052	0.304973896	0.368352949	0.482590959	0.060103776	0.63583809	0.999981077	Bacteria.Firmicutes.Negativicutes.Selenomonadales.Veillonellaceae.Dialister	ZNF793
198888	ENSG00000188234	rs2573432	0.066080526	0.24912249	0.413025231	0.915705882	0.375795454	-0.224678263	-0.210137441	-0.024952702	0.201030425	0.193205474	0.255060847	0.23483398	0.170959106	0.203965256	0.672667557	0.999981077	Bacteria.Firmicutes.Negativicutes.Selenomonadales.Veillonellaceae.Dialister	AGAP4
198889	ENSG00000188263	rs12171069	0.093105758	0.285158783	0.007979733	0.059349378	0.393781065	-0.408748823	-0.756739751	0.811083692	0.23105472	0.379285003	0.276447528	0.422612484	0.199190613	0.221113731	0.34159861	0.999981077	Bacteria.Firmicutes.Negativicutes.Selenomonadales.Veillonellaceae.Dialister	IL17REL
198890	ENSG00000188295	rs10924907	0.763672128	0.119424631	0.130985943	0.767119422	0.080692705	0.474773763	-0.483264838	-0.114742421	0.267259545	0.300874134	0.315956825	0.385835333	0.519730345	0.133520044	0.526026669	0.999981077	Bacteria.Firmicutes.Negativicutes.Selenomonadales.Veillonellaceae.Dialister	ZNF669
198891	ENSG00000188312	rs6479425	0.702863133	0.16603304	0.245524022	0.724781374	0.083620803	0.541985221	-0.303547102	-0.163987895	0.218248964	0.386914059	0.25902645	0.463763785	0.497835566	0.163316655	0.599852754	0.999981077	Bacteria.Firmicutes.Negativicutes.Selenomonadales.Veillonellaceae.Dialister	CENPP
198892	ENSG00000188321	rs12150874	0.048089021	0.553065798	0.006070376	0.284722059	0.485763212	-0.157412175	-0.825921074	0.346222614	0.241123201	0.263994781	0.291146441	0.32097213	0.14837234	0.329415406	0.34159861	0.999981077	Bacteria.Firmicutes.Negativicutes.Selenomonadales.Veillonellaceae.Dialister	ZNF559
198893	ENSG00000188428	rs12207627	0.017112815	0.117672818	0.021655328	0.804257986	0.538348134	-0.517246564	-0.622494703	0.099475258	0.219993718	0.326205358	0.264545662	0.399732641	0.092762743	0.132447358	0.377412909	0.999981077	Bacteria.Firmicutes.Negativicutes.Selenomonadales.Veillonellaceae.Dialister	BLOC1S5
198894	ENSG00000188483	rs967497	0.180472924	0.112757774	0.404069881	0.298487332	-0.542976813	0.400674562	0.403316643	-0.328944626	0.401061213	0.249229108	0.480223428	0.313857128	0.266622014	0.128926019	0.669847163	0.999981077	Bacteria.Firmicutes.Negativicutes.Selenomonadales.Veillonellaceae.Dialister	IER5L
198895	ENSG00000188493	rs3745211	0.035011258	0.015348334	0.666516949	0.844065404	-0.642689506	0.670493815	0.160737189	-0.062817251	0.298468755	0.26929582	0.371299076	0.31808849	0.129001464	0.041345935	0.741187311	0.999981077	Bacteria.Firmicutes.Negativicutes.Selenomonadales.Veillonellaceae.Dialister	C19orf54
198896	ENSG00000188505	rs12462614	0.249964192	0.011268247	0.247301383	0.737603211	-0.234470691	0.638118497	-0.312213897	-0.09770853	0.201988648	0.2446204	0.267436859	0.290396289	0.313229052	0.035108136	0.599852754	0.999981077	Bacteria.Firmicutes.Negativicutes.Selenomonadales.Veillonellaceae.Dialister	NCCRP1
198897	ENSG00000188549	rs4924455	0.939017473	0.00105722	0.371278598	0.111321191	0.013441924	1.063878764	-0.184399253	-0.624077017	0.175021921	0.310280704	0.204817389	0.386608741	0.570355227	0.008340637	0.655756822	0.999981077	Bacteria.Firmicutes.Negativicutes.Selenomonadales.Veillonellaceae.Dialister	CCDC9B
198898	ENSG00000188554	rs35014595	0.344038418	0.377677538	0.980765168	0.718078749	-0.416772379	0.268515174	0.012803515	0.131161846	0.43725168	0.302294297	0.529014468	0.361724196	0.362093011	0.263066296	0.8071398	0.999981077	Bacteria.Firmicutes.Negativicutes.Selenomonadales.Veillonellaceae.Dialister	NBR1
198899	ENSG00000188573	rs3733977	0.124024766	0.000132163	0.95632634	0.304327928	-0.291950999	1.262875992	0.012663997	-0.385657554	0.187355605	0.310694122	0.230355671	0.372479029	0.225986618	0.002085606	0.804119079	0.999981077	Bacteria.Firmicutes.Negativicutes.Selenomonadales.Veillonellaceae.Dialister	FBLL1
198900	ENSG00000188603	rs149271	0.053171465	0.00359259	0.761053714	0.77824346	-0.486847802	0.650614084	0.092016989	-0.077355935	0.247205438	0.215313055	0.301321128	0.273554414	0.154364483	0.017453998	0.764164054	0.999981077	Bacteria.Firmicutes.Negativicutes.Selenomonadales.Veillonellaceae.Dialister	CLN3
198901	ENSG00000188612	rs12941564	0.593545282	0.501784691	0.485938834	0.33664478	0.137741074	0.203599839	-0.219583002	-0.350748537	0.256810305	0.301427624	0.313338973	0.362352833	0.464452009	0.312452665	0.692950863	0.999981077	Bacteria.Firmicutes.Negativicutes.Selenomonadales.Veillonellaceae.Dialister	SUMO2
198902	ENSG00000188643	rs9700179	0.415006784	0.768077268	0.01673273	0.047924338	-0.196412788	0.072719848	0.739692937	-0.593706216	0.239421402	0.245569923	0.301183032	0.294480128	0.395590385	0.400525186	0.365577543	0.999981077	Bacteria.Firmicutes.Negativicutes.Selenomonadales.Veillonellaceae.Dialister	S100A16
198903	ENSG00000188659	rs4778990	5.03705459427537e-05	5.09580315858793e-05	0.023751557	0.086421065	1.235286664	-1.135437615	-0.751297073	0.511609842	0.284455823	0.2616613	0.324463379	0.293865413	0.003204223	0.001068782	0.384563192	0.999981077	Bacteria.Firmicutes.Negativicutes.Selenomonadales.Veillonellaceae.Dialister	SAXO2
198904	ENSG00000188672	rs9438904	0.001490306	0.009001938	0.247123324	0.886134705	-0.982842106	0.665191233	0.414230694	0.0423373	0.296260001	0.247022632	0.354687604	0.294499717	0.026599701	0.030818981	0.599852754	0.999981077	Bacteria.Firmicutes.Negativicutes.Selenomonadales.Veillonellaceae.Dialister	RHCE
198905	ENSG00000188690	rs1891358	0.164629996	0.203716583	0.694890142	0.867843044	0.725817226	-0.423209157	-0.262956445	0.06896891	0.516406482	0.329614376	0.667447072	0.412844097	0.254830869	0.183627835	0.749499638	0.999981077	Bacteria.Firmicutes.Negativicutes.Selenomonadales.Veillonellaceae.Dialister	UROS
198906	ENSG00000188732	rs4722252	7.68257760447655e-05	2.83309233414326e-05	0.06410343	0.050941165	1.254755009	-0.980610212	-0.689938595	0.532188252	0.297187969	0.217696093	0.366300822	0.267598767	0.003980537	0.000706158	0.458474695	0.999981077	Bacteria.Firmicutes.Negativicutes.Selenomonadales.Veillonellaceae.Dialister	FAM221A
198907	ENSG00000188747	rs28725243	0.828790977	0.893551481	0.333300068	0.27554331	0.069592607	0.045158964	-0.361085308	0.430880675	0.320518547	0.336162688	0.37044047	0.391836454	0.538951276	0.43863612	0.64571398	0.999981077	Bacteria.Firmicutes.Negativicutes.Selenomonadales.Veillonellaceae.Dialister	NOXA1
198908	ENSG00000188760	rs3731918	0.04727083	0.007102697	0.784732783	0.947523896	-0.660417985	0.665036831	-0.108973607	0.019564648	0.326577788	0.23922472	0.397295612	0.296114376	0.146895676	0.026383522	0.76901816	0.999981077	Bacteria.Firmicutes.Negativicutes.Selenomonadales.Veillonellaceae.Dialister	TMEM198
198909	ENSG00000188818	rs57285777	0.411502789	0.166916959	0.74591479	0.700457834	-0.238396408	0.524459191	-0.11393402	0.175766853	0.288415246	0.375195723	0.35012283	0.454875784	0.39363821	0.163519278	0.760774971	0.999981077	Bacteria.Firmicutes.Negativicutes.Selenomonadales.Veillonellaceae.Dialister	ZDHHC11
198910	ENSG00000188921	rs200676296	0.022749078	0.070461524	0.009993375	0.12329755	0.504441189	-0.417032225	-0.684852692	0.436078557	0.216211947	0.226752974	0.258059782	0.279296115	0.103709686	0.098043463	0.34159861	0.999981077	Bacteria.Firmicutes.Negativicutes.Selenomonadales.Veillonellaceae.Dialister	HACD4
198911	ENSG00000188938	rs1055710	0.908863851	0.905299139	0.950884139	0.661733688	-0.030683032	-0.026863936	-0.020152376	0.140300316	0.266997795	0.224925227	0.325906719	0.319203584	0.561314505	0.441946771	0.804005206	0.999981077	Bacteria.Firmicutes.Negativicutes.Selenomonadales.Veillonellaceae.Dialister	FAM120AOS
198912	ENSG00000188986	rs28740782	0.679844471	0.604221733	0.980861176	0.952921336	-0.202656816	0.161323626	-0.014141659	-0.021814537	0.488872956	0.309714777	0.587235466	0.368072637	0.489794795	0.34789775	0.8071398	0.999981077	Bacteria.Firmicutes.Negativicutes.Selenomonadales.Veillonellaceae.Dialister	NELFB
198913	ENSG00000189042	rs4806349	0.550703098	0.798899802	0.042262974	0.360315178	0.134987587	0.078007914	-0.623236967	0.329182348	0.225042038	0.304936118	0.300828664	0.357312835	0.450985035	0.409459258	0.413837493	0.999981077	Bacteria.Firmicutes.Negativicutes.Selenomonadales.Veillonellaceae.Dialister	ZNF567
198914	ENSG00000189043	rs6961269	0.655395992	0.358772863	0.478919425	0.819858407	-0.099323412	0.209571956	-0.20030327	0.065786926	0.221533976	0.226747254	0.281264978	0.287718245	0.484125252	0.254657618	0.689921659	0.999981077	Bacteria.Firmicutes.Negativicutes.Selenomonadales.Veillonellaceae.Dialister	NDUFA4
198915	ENSG00000189045	rs166183	0.029158289	0.249197126	0.345806	0.796082518	0.896680504	-0.305953281	-0.507842421	-0.087709407	0.401972391	0.263137455	0.534766002	0.338015724	0.118408944	0.203965256	0.648121316	0.999981077	Bacteria.Firmicutes.Negativicutes.Selenomonadales.Veillonellaceae.Dialister	ANKDD1B
198916	ENSG00000189046	rs76163903	0.027860841	0.18831472	0.015004448	0.413479256	0.438835785	-0.647251457	-0.591099058	0.460443609	0.195064276	0.486820818	0.236568631	0.559424032	0.115881979	0.174218945	0.348147732	0.999981077	Bacteria.Firmicutes.Negativicutes.Selenomonadales.Veillonellaceae.Dialister	ALKBH2
198917	ENSG00000189058	rs4677695	0.795233182	0.210792125	0.167371421	0.520013843	-0.051726837	0.392262175	-0.335061417	0.253896837	0.198499615	0.31036699	0.239961989	0.392519358	0.529683791	0.186385253	0.546317659	0.999981077	Bacteria.Firmicutes.Negativicutes.Selenomonadales.Veillonellaceae.Dialister	APOD
198918	ENSG00000189077	rs6952753	0.755781774	0.678014124	0.437563055	0.950922316	-0.095919751	-0.125288794	0.28625121	0.021995419	0.307100194	0.300414831	0.366458817	0.355989708	0.516943832	0.374104076	0.676994331	0.999981077	Bacteria.Firmicutes.Negativicutes.Selenomonadales.Veillonellaceae.Dialister	TMEM120A
198919	ENSG00000189159	rs11653062	0.2215368	0.561060578	0.661665083	0.562581358	-0.463076167	0.145414781	0.185618177	0.164565126	0.375174534	0.248882534	0.422216847	0.282758992	0.295406506	0.331936663	0.741187311	0.999981077	Bacteria.Firmicutes.Negativicutes.Selenomonadales.Veillonellaceae.Dialister	JPT1
198920	ENSG00000189171	rs35760493	0.79935927	0.449281596	0.010398688	0.121084001	0.07168507	0.205745414	-0.910309889	0.506940173	0.280875946	0.270285564	0.344954838	0.322726807	0.531172311	0.29351135	0.34159861	0.999981077	Bacteria.Firmicutes.Negativicutes.Selenomonadales.Veillonellaceae.Dialister	S100A13
198921	ENSG00000189190	rs12973596	0.594729516	0.242108805	0.381716635	0.646929283	-0.190089239	0.312258992	-0.361083818	0.140585948	0.355552551	0.264517269	0.409989092	0.305508147	0.464706165	0.200698038	0.65695646	0.999981077	Bacteria.Firmicutes.Negativicutes.Selenomonadales.Veillonellaceae.Dialister	ZNF600
198922	ENSG00000189195	rs539288	0.225358604	0.33524339	0.285188141	0.403849814	0.499721314	-0.274148126	-0.531901587	0.283536373	0.408258535	0.282392124	0.493590901	0.337443884	0.298607202	0.244723366	0.62541082	0.999981077	Bacteria.Firmicutes.Negativicutes.Selenomonadales.Veillonellaceae.Dialister	BTBD8
198923	ENSG00000189227	rs7172423	0.999144459	0.841859112	0.347697572	0.255938483	0.00054032	-0.061401631	-0.590196694	0.435508374	0.501972099	0.306524303	0.623945804	0.379977752	0.585000747	0.421505433	0.64816262	0.999981077	Bacteria.Firmicutes.Negativicutes.Selenomonadales.Veillonellaceae.Dialister	C15orf61
198924	ENSG00000189233	rs2045028	0.819927128	0.242938742	0.274085154	0.729797955	-0.071610536	0.28475768	-0.414441249	0.1064775	0.313309385	0.241650585	0.375732876	0.306952935	0.536598038	0.200913796	0.614062145	0.999981077	Bacteria.Firmicutes.Negativicutes.Selenomonadales.Veillonellaceae.Dialister	NUGGC
198925	ENSG00000189269	rs9624229	0.078898132	0.026126405	0.368367483	0.158598585	0.456308922	-0.918522546	-0.287978653	0.662890707	0.255609809	0.403506501	0.317914247	0.464797958	0.186636839	0.054998152	0.655756822	0.999981077	Bacteria.Firmicutes.Negativicutes.Selenomonadales.Veillonellaceae.Dialister	DRICH1
198926	ENSG00000189306	rs8139383	0.233501456	0.001333826	0.650531569	0.23107262	-0.228771522	1.497326458	-0.106911454	-0.617457695	0.190233981	0.446472709	0.234902572	0.510751257	0.303300353	0.00942408	0.739802446	0.999981077	Bacteria.Firmicutes.Negativicutes.Selenomonadales.Veillonellaceae.Dialister	RRP7A
198927	ENSG00000189334	rs9700179	0.470079305	0.118477771	0.100242386	0.434303965	0.181765001	-0.405942315	0.524719305	-0.242063074	0.250158068	0.256582315	0.314689351	0.307685861	0.420452554	0.132963876	0.48378765	0.999981077	Bacteria.Firmicutes.Negativicutes.Selenomonadales.Veillonellaceae.Dialister	S100A14
198928	ENSG00000189339	rs111946117	0.001005333	1.20725280119828e-05	0.024798107	0.000986108	0.542526523	-0.746493138	0.438181638	-0.679541335	0.157487062	0.157494207	0.190692608	0.196907193	0.020544394	0.000399287	0.384563192	0.822519464	Bacteria.Firmicutes.Negativicutes.Selenomonadales.Veillonellaceae.Dialister	SLC35E2B
198929	ENSG00000189362	rs62181053	0.062038437	0.132448969	0.154683706	0.933947456	0.442505418	-0.403944639	-0.403994701	-0.027252326	0.233051563	0.265117808	0.28056368	0.327548249	0.164667688	0.142544168	0.541739516	0.999981077	Bacteria.Firmicutes.Negativicutes.Selenomonadales.Veillonellaceae.Dialister	NEMP2
198930	ENSG00000196116	rs7865824	0.060082347	0.005849183	0.881469798	0.322760033	0.688810931	-0.73471767	-0.061428353	0.301516623	0.359963505	0.257785204	0.410360325	0.302611845	0.161829007	0.023248633	0.789467511	0.999981077	Bacteria.Firmicutes.Negativicutes.Selenomonadales.Veillonellaceae.Dialister	TDRD7
198931	ENSG00000196126	rs28724123	0.002358215	5.22079132340596e-05	0.247745051	0.506496652	0.713221362	-1.132226346	-0.302799601	0.199856801	0.225326573	0.261335534	0.259618782	0.2991854	0.036693885	0.001081804	0.599956534	0.999981077	Bacteria.Firmicutes.Negativicutes.Selenomonadales.Veillonellaceae.Dialister	HLA-DRB1
198932	ENSG00000196151	rs714156	0.06643596	0.019769102	0.619262595	0.928234032	0.412147726	-0.553564975	-0.129864836	0.02716502	0.220773598	0.231641317	0.260100281	0.300442073	0.171423334	0.046703139	0.734626672	0.999981077	Bacteria.Firmicutes.Negativicutes.Selenomonadales.Veillonellaceae.Dialister	WDSUB1
198933	ENSG00000196152	rs6478784	0.14596318	0.238236222	0.546251306	0.121671424	0.514181033	-0.320717861	0.247403594	-0.501653461	0.349410675	0.269430432	0.407875358	0.319874841	0.243029612	0.199031885	0.71012929	0.999981077	Bacteria.Firmicutes.Negativicutes.Selenomonadales.Veillonellaceae.Dialister	ZNF79
198934	ENSG00000196172	rs76035839	0.743280154	0.542749637	0.096684244	0.441171059	0.061742768	0.279095087	-0.38468209	0.40331354	0.187718612	0.456124968	0.228227928	0.520428713	0.513203939	0.32586462	0.477822565	0.999981077	Bacteria.Firmicutes.Negativicutes.Selenomonadales.Veillonellaceae.Dialister	ZNF681
198935	ENSG00000196187	rs360103	0.218041088	0.380302071	0.636626116	0.167553967	0.582232437	-0.246408378	0.261320517	-0.492021573	0.468108652	0.278947235	0.550552149	0.352526344	0.293831009	0.264160909	0.738265442	0.999981077	Bacteria.Firmicutes.Negativicutes.Selenomonadales.Veillonellaceae.Dialister	TMEM63A
198936	ENSG00000196209	rs6131559	0.110944415	0.096752326	0.092015789	0.224128797	0.341436395	-0.590452935	-0.437503187	0.52603825	0.211288713	0.350382692	0.255833729	0.428607153	0.215379857	0.118545134	0.471480113	0.999981077	Bacteria.Firmicutes.Negativicutes.Selenomonadales.Veillonellaceae.Dialister	SIRPB2
198937	ENSG00000196228	rs7603422	0.000467549	4.12364357675085e-05	0.808468301	0.452396894	0.895420121	-1.082369907	-0.076178202	0.226683347	0.242968472	0.246036898	0.312985738	0.299856699	0.012247247	0.000921045	0.771726083	0.999981077	Bacteria.Firmicutes.Negativicutes.Selenomonadales.Veillonellaceae.Dialister	SULT1C3
198938	ENSG00000196236	rs5758129	0.094959254	0.278682697	0.174018716	0.76368745	0.534546108	-0.352667209	-0.518786192	0.113116586	0.31546182	0.322832319	0.377446757	0.374674623	0.199636938	0.218157651	0.553947807	0.999981077	Bacteria.Firmicutes.Negativicutes.Selenomonadales.Veillonellaceae.Dialister	XPNPEP3
198939	ENSG00000196242	rs6678867	0.027010577	0.013690605	0.920870499	0.723887169	-0.900127642	0.689831316	-0.047405838	0.119066395	0.397833223	0.272213463	0.475371108	0.335586267	0.114324152	0.039047735	0.799223074	0.999981077	Bacteria.Firmicutes.Negativicutes.Selenomonadales.Veillonellaceae.Dialister	OR2C3
198940	ENSG00000196263	rs3752176	0.002506475	0.020489875	0.148603273	0.866392985	0.697981944	-0.494578652	-0.43123604	0.045932467	0.221952949	0.208210322	0.294995511	0.271936652	0.038144989	0.047685394	0.541739516	0.999981077	Bacteria.Firmicutes.Negativicutes.Selenomonadales.Veillonellaceae.Dialister	ZNF471
198941	ENSG00000196268	rs879087510	0.000802267	0.00241875	0.053989147	0.659700114	0.723974732	-0.962122026	-0.482372847	0.163113584	0.205866953	0.304782846	0.245796882	0.368738305	0.01845933	0.013781621	0.444677036	0.999981077	Bacteria.Firmicutes.Negativicutes.Selenomonadales.Veillonellaceae.Dialister	ZNF493
198942	ENSG00000196275	rs1197742661	0.080624751	0.161474494	0.352835021	0.753711441	1.181135848	-0.594372013	-0.707079991	0.152258231	0.665529619	0.419677769	0.755580926	0.483239234	0.189336256	0.160434352	0.64916156	0.999981077	Bacteria.Firmicutes.Negativicutes.Selenomonadales.Veillonellaceae.Dialister	GTF2IRD2
198943	ENSG00000196284	rs17288320	0.77241523	0.249034873	0.111393484	0.964095219	0.067435789	0.355142703	-0.452404697	-0.016256945	0.232196415	0.305337426	0.280317428	0.359754594	0.521659061	0.203965256	0.49177151	0.999981077	Bacteria.Firmicutes.Negativicutes.Selenomonadales.Veillonellaceae.Dialister	SUPT3H
198944	ENSG00000196323	rs858726	0.914534642	0.150240826	0.883063525	0.155820876	-0.031100607	0.406480867	-0.050431009	-0.479956032	0.288666314	0.279200655	0.341520954	0.334250232	0.562409722	0.154171625	0.790160459	0.999981077	Bacteria.Firmicutes.Negativicutes.Selenomonadales.Veillonellaceae.Dialister	ZBTB44
198945	ENSG00000196352	rs2802218	0.662259662	0.468270405	0.967184411	0.832846581	0.236465052	-0.267941946	-0.025903332	0.090626347	0.538886987	0.367257044	0.627219928	0.427680572	0.486569656	0.300842259	0.804738161	0.999981077	Bacteria.Firmicutes.Negativicutes.Selenomonadales.Veillonellaceae.Dialister	CD55
198946	ENSG00000196365	rs10424357	0.274168959	0.30750683	0.990222855	0.973220137	0.27155958	-0.395905929	0.003795197	0.014566131	0.246239605	0.384919237	0.308518289	0.432237226	0.325944049	0.231825255	0.808169091	0.999981077	Bacteria.Firmicutes.Negativicutes.Selenomonadales.Veillonellaceae.Dialister	LONP1
198947	ENSG00000196371	rs528193	0.704776433	0.907649349	0.8622206	0.44338032	-0.097926336	0.029974348	-0.052900307	0.238895308	0.257326981	0.257385308	0.303610876	0.309769138	0.498144081	0.44284269	0.783349871	0.999981077	Bacteria.Firmicutes.Negativicutes.Selenomonadales.Veillonellaceae.Dialister	FUT4
198948	ENSG00000196391	rs2589974	0.452608691	0.137384993	0.86297888	0.477446432	-0.300069219	0.445855858	0.078017316	-0.248097814	0.397118357	0.296416005	0.450268484	0.347209144	0.413920343	0.145942892	0.783349871	0.999981077	Bacteria.Firmicutes.Negativicutes.Selenomonadales.Veillonellaceae.Dialister	ZNF774
198949	ENSG00000196408	rs76332338	0.067806419	0.348578419	0.063301424	0.953203361	0.380754354	-0.350953137	-0.472983088	0.027173549	0.205009304	0.37170484	0.250336505	0.461260694	0.172430348	0.250314195	0.458474695	0.999981077	Bacteria.Firmicutes.Negativicutes.Selenomonadales.Veillonellaceae.Dialister	NOXO1
198950	ENSG00000196418	rs4925592	0.161032557	0.016575179	0.634746413	0.502403387	0.381759248	-0.635937316	-0.152313745	0.231564042	0.269266362	0.258544709	0.319112391	0.343326578	0.253346311	0.043061658	0.737555828	0.999981077	Bacteria.Firmicutes.Negativicutes.Selenomonadales.Veillonellaceae.Dialister	ZNF124
198951	ENSG00000196436	rs62056010	0.087015761	0.006515384	0.812257133	0.862028973	0.390833375	-1.204302034	-0.064145033	0.093253928	0.224925916	0.428381855	0.268971642	0.534461478	0.193622884	0.024901071	0.771726083	0.999981077	Bacteria.Firmicutes.Negativicutes.Selenomonadales.Veillonellaceae.Dialister	NPIPB15
198952	ENSG00000196458	rs12320900	0.720103351	0.030686796	0.539770339	0.289199877	-0.073706529	0.460514762	-0.157464443	-0.270599522	0.204808474	0.208448058	0.255449952	0.253226694	0.503913221	0.060523713	0.706645441	0.999981077	Bacteria.Firmicutes.Negativicutes.Selenomonadales.Veillonellaceae.Dialister	ZNF605
198953	ENSG00000196511	rs10232406	0.185111468	0.05558827	0.733597972	0.995473599	0.384527095	-0.515782896	0.121656996	0.001759394	0.287093244	0.264611678	0.355921943	0.308942349	0.269971053	0.084566508	0.75821581	0.999981077	Bacteria.Firmicutes.Negativicutes.Selenomonadales.Veillonellaceae.Dialister	TPK1
198954	ENSG00000196517	rs12037805	0.489930393	0.273833366	0.152681534	0.751306973	-0.187374244	-0.297778867	0.464074997	-0.109526496	0.269851412	0.269823689	0.32069856	0.344140038	0.428635935	0.215736252	0.541739516	0.999981077	Bacteria.Firmicutes.Negativicutes.Selenomonadales.Veillonellaceae.Dialister	SLC6A9
198955	ENSG00000196526	rs62290616	0.405488074	0.76899766	0.024374078	0.062466634	0.224800673	0.089124734	-0.710930553	0.661512894	0.268480552	0.302203383	0.30844066	0.348981125	0.390997373	0.400775883	0.384563192	0.999981077	Bacteria.Firmicutes.Negativicutes.Selenomonadales.Veillonellaceae.Dialister	AFAP1
198956	ENSG00000196549	rs12635515	0.23166407	0.1754236	0.104970099	0.092334863	-0.28649563	0.39587343	0.475340622	-0.601650938	0.237288608	0.288974243	0.289107138	0.352173276	0.302021127	0.167251658	0.484121288	0.999981077	Bacteria.Firmicutes.Negativicutes.Selenomonadales.Veillonellaceae.Dialister	MME
198957	ENSG00000196553	rs7140393	0.117947505	0.000133393	0.524384384	0.067302178	0.322653256	-1.293267057	-0.159723707	0.769938089	0.203638796	0.31838354	0.249545491	0.413776177	0.220105224	0.002085606	0.704281122	0.999981077	Bacteria.Firmicutes.Negativicutes.Selenomonadales.Veillonellaceae.Dialister	CCDC196
198958	ENSG00000196581	rs241273	0.762418756	0.589697213	0.316080075	0.401171512	-0.100447504	0.166365622	-0.423859409	0.320028383	0.330878344	0.306968663	0.419522721	0.378700295	0.519531251	0.34286362	0.643452884	0.999981077	Bacteria.Firmicutes.Negativicutes.Selenomonadales.Veillonellaceae.Dialister	AJAP1
198959	ENSG00000196584	rs3218384	0.956960553	0.145385687	0.321304948	0.929032881	-0.013461336	0.416557743	-0.295839153	-0.031209714	0.248470916	0.282658754	0.296015491	0.349072158	0.576020635	0.151632222	0.643452884	0.999981077	Bacteria.Firmicutes.Negativicutes.Selenomonadales.Veillonellaceae.Dialister	XRCC2
198960	ENSG00000196586	rs1322549	0.856607783	0.678552253	0.549048571	0.62766986	0.05826437	-0.107553933	0.243830449	-0.159363323	0.321169414	0.258348551	0.404810569	0.327018698	0.546360449	0.374112399	0.711121962	0.999981077	Bacteria.Firmicutes.Negativicutes.Selenomonadales.Veillonellaceae.Dialister	MYO6
198961	ENSG00000196605	rs12462870	0.021578666	0.689467366	0.000355349	0.034528885	0.343672921	-0.158648772	-0.676908088	0.98398065	0.145963974	0.395272309	0.179578668	0.45571079	0.101301572	0.377516797	0.204857615	0.999981077	Bacteria.Firmicutes.Negativicutes.Selenomonadales.Veillonellaceae.Dialister	ZNF846
198962	ENSG00000196620	rs62298402	0.387274744	0.377431931	0.034866962	0.480366745	0.228821856	0.397138185	-0.665126506	0.441544588	0.262887033	0.446866507	0.308635337	0.622068903	0.384396516	0.263066296	0.407799602	0.999981077	Bacteria.Firmicutes.Negativicutes.Selenomonadales.Veillonellaceae.Dialister	UGT2B15
198963	ENSG00000196642	rs2784038	0.957226199	0.613414837	0.603173529	0.934325595	-0.013875632	-0.194048456	0.163068759	0.036216613	0.257710241	0.38224606	0.312157983	0.437803012	0.576020635	0.350992816	0.732901674	0.999981077	Bacteria.Firmicutes.Negativicutes.Selenomonadales.Veillonellaceae.Dialister	RABL6
198964	ENSG00000196653	rs56084453	0.615040801	0.013394636	0.002122073	0.474573835	0.09094547	0.715445097	-0.688495351	0.234566662	0.179974715	0.281385413	0.215110928	0.326133361	0.471209432	0.038847329	0.34159861	0.999981077	Bacteria.Firmicutes.Negativicutes.Selenomonadales.Veillonellaceae.Dialister	ZNF502
198965	ENSG00000196655	rs111322300	0.002560854	0.456365655	0.383638379	0.701855473	-0.511068349	0.572504828	0.188462183	0.302574708	0.162891532	0.764029009	0.214858648	0.78690939	0.038144989	0.296741151	0.658051505	0.999981077	Bacteria.Firmicutes.Negativicutes.Selenomonadales.Veillonellaceae.Dialister	TRAPPC4
198966	ENSG00000196663	rs7150548	0.787860709	0.522601775	0.194200283	0.073334504	0.053335576	-0.165856817	0.323092439	-0.609512407	0.197391294	0.258014219	0.24629608	0.334862021	0.52734083	0.319381152	0.568764175	0.999981077	Bacteria.Firmicutes.Negativicutes.Selenomonadales.Veillonellaceae.Dialister	TECPR2
198967	ENSG00000196678	rs12325560	0.491637298	0.483715439	0.265518578	0.231142046	0.242302163	-0.215007632	0.466778834	-0.432326787	0.350338606	0.305246038	0.415609769	0.357667715	0.429379938	0.306415419	0.610804446	0.999981077	Bacteria.Firmicutes.Negativicutes.Selenomonadales.Veillonellaceae.Dialister	ERI2
198968	ENSG00000196683	rs6461669	0.520899704	0.518175224	0.659271758	0.08761877	0.178175284	-0.164495582	0.141351662	-0.534482901	0.276042915	0.253186802	0.319113422	0.308197055	0.440776354	0.318066501	0.741187311	0.999981077	Bacteria.Firmicutes.Negativicutes.Selenomonadales.Veillonellaceae.Dialister	TOMM7
198969	ENSG00000196700	rs4606988	0.483422649	0.135657456	0.611065645	0.591141515	-0.148363723	0.713504551	-0.132979457	-0.28465863	0.21049027	0.472234413	0.260221513	0.527286762	0.425200232	0.144554175	0.733666789	0.999981077	Bacteria.Firmicutes.Negativicutes.Selenomonadales.Veillonellaceae.Dialister	ZNF512B
198970	ENSG00000196704	rs9892776	0.069903577	0.208866097	0.082471655	0.724020437	0.518374182	-0.384178994	-0.581225889	0.127636107	0.281281092	0.302673966	0.329538016	0.359921127	0.175802877	0.185546642	0.469562138	0.999981077	Bacteria.Firmicutes.Negativicutes.Selenomonadales.Veillonellaceae.Dialister	AMZ2
198971	ENSG00000196712	rs8067440	0.007150819	0.003154256	0.076130219	0.068120686	1.238543188	-0.935623095	-0.908434256	0.653453729	0.445918879	0.305109139	0.504033481	0.352250945	0.063367769	0.016040199	0.467505931	0.999981077	Bacteria.Firmicutes.Negativicutes.Selenomonadales.Veillonellaceae.Dialister	NF1
198972	ENSG00000196735	rs9272990	0.053811055	0.100596244	0.050585515	0.459466641	0.504237977	-0.506410984	-0.590890488	0.268316537	0.256742254	0.304032231	0.296645663	0.360567098	0.154368039	0.120564754	0.437231661	0.999981077	Bacteria.Firmicutes.Negativicutes.Selenomonadales.Veillonellaceae.Dialister	HLA-DQA1
198973	ENSG00000196793	rs1832472	0.045972795	0.014568854	0.523920207	0.306456302	-0.967591325	0.711072513	0.351682133	-0.350238667	0.47556459	0.283285602	0.548836839	0.339774567	0.146440955	0.04022401	0.704281122	0.999981077	Bacteria.Firmicutes.Negativicutes.Selenomonadales.Veillonellaceae.Dialister	ZNF239
198974	ENSG00000196821	rs112540634	0.003409757	7.63247478387532e-05	0.054744647	0.038117891	-0.76393087	1.574523579	0.568195255	-0.95933028	0.251314008	0.372758913	0.290462996	0.453218793	0.042806649	0.001396458	0.444677036	0.999981077	Bacteria.Firmicutes.Negativicutes.Selenomonadales.Veillonellaceae.Dialister	ILRUN
198975	ENSG00000196859	rs11078969	0.062049884	0.00073695	0.958609173	0.302661981	-0.457847201	0.921152008	0.014965435	-0.326163539	0.241142384	0.259953418	0.287247035	0.313925658	0.164667688	0.006713981	0.804119079	0.999981077	Bacteria.Firmicutes.Negativicutes.Selenomonadales.Veillonellaceae.Dialister	KRT39
198976	ENSG00000196867	rs145011	0.087245473	0.097107907	0.104543865	0.474766045	0.348558514	-0.384417995	-0.414762505	0.211067801	0.200745821	0.228367024	0.251947074	0.293589571	0.193836638	0.118603717	0.484121288	0.999981077	Bacteria.Firmicutes.Negativicutes.Selenomonadales.Veillonellaceae.Dialister	ZFP28
198977	ENSG00000196873	rs201749496	0.111033729	0.018813198	0.491598389	0.214921315	0.450620383	-0.748664667	-0.231996752	0.483912838	0.278925415	0.310707376	0.335408033	0.386396691	0.215379857	0.045593482	0.694998252	0.999981077	Bacteria.Firmicutes.Negativicutes.Selenomonadales.Veillonellaceae.Dialister	ZNG1C
198978	ENSG00000196912	rs3925996	0.001729175	0.002913693	0.892237954	0.60126899	1.133221829	-0.776235887	-0.053759522	-0.14892605	0.346694543	0.250913112	0.395277122	0.283590218	0.029919479	0.015266608	0.79198951	0.999981077	Bacteria.Firmicutes.Negativicutes.Selenomonadales.Veillonellaceae.Dialister	ANKRD36B
198979	ENSG00000196917	rs2245611	0.228296842	0.033106653	0.871238863	0.342595053	-0.338391158	0.630868939	-0.053914243	-0.32291853	0.278230312	0.289768831	0.331318764	0.337767267	0.2997798	0.063760883	0.786333133	0.999981077	Bacteria.Firmicutes.Negativicutes.Selenomonadales.Veillonellaceae.Dialister	HCAR1
198980	ENSG00000196950	rs12996461	0.583065438	0.140819559	0.743118609	0.411024383	-0.170090878	0.314511282	-0.121582808	-0.21663105	0.308319375	0.210951057	0.369411135	0.26181391	0.462272395	0.148764422	0.760563655	0.999981077	Bacteria.Firmicutes.Negativicutes.Selenomonadales.Veillonellaceae.Dialister	SLC39A10
198981	ENSG00000196954	rs552932	0.049159039	0.072670282	0.879129644	0.607926209	0.770818527	-0.533819915	0.068064549	-0.169399864	0.384497227	0.292581545	0.445821198	0.328588518	0.149751114	0.099905647	0.788073311	0.999981077	Bacteria.Firmicutes.Negativicutes.Selenomonadales.Veillonellaceae.Dialister	CASP4
198982	ENSG00000196961	rs62129186	0.283231583	0.404264878	0.049661527	0.784117148	-0.236623811	-0.287029034	0.52474635	-0.120802875	0.218682534	0.341904002	0.262348782	0.439134257	0.329879102	0.274444939	0.437231661	0.999981077	Bacteria.Firmicutes.Negativicutes.Selenomonadales.Veillonellaceae.Dialister	AP2A1
198983	ENSG00000196968	rs10824032	0.209380451	0.03661028	0.76891388	0.196060998	-0.409108538	0.562310394	0.112617285	-0.401526847	0.322683342	0.263485798	0.381719133	0.307381933	0.289365545	0.067839722	0.766181915	0.999981077	Bacteria.Firmicutes.Negativicutes.Selenomonadales.Veillonellaceae.Dialister	FUT11
198984	ENSG00000196975	rs2312548	0.153196683	0.166540748	0.969734809	0.73126116	-0.537847941	0.441221662	-0.016594288	0.123111077	0.372153249	0.315363942	0.43569078	0.356916824	0.248323226	0.163519278	0.805015755	0.999981077	Bacteria.Firmicutes.Negativicutes.Selenomonadales.Veillonellaceae.Dialister	ANXA4
198985	ENSG00000196981	rs10934592	0.720339314	0.590576956	0.128584545	0.728724109	0.081323139	0.173235767	-0.410426999	0.124956883	0.226171996	0.320404141	0.266631629	0.358739699	0.503913221	0.343071242	0.521513652	0.999981077	Bacteria.Firmicutes.Negativicutes.Selenomonadales.Veillonellaceae.Dialister	WDR5B
198986	ENSG00000197013	rs1113577	0.000115751	0.001585603	0.162413224	0.69666903	1.141630808	-0.634701842	-0.448516556	-0.087757044	0.278213182	0.192498299	0.317411289	0.224125424	0.005007011	0.010290562	0.543751697	0.999981077	Bacteria.Firmicutes.Negativicutes.Selenomonadales.Veillonellaceae.Dialister	ZNF429
198987	ENSG00000197016	rs7252017	0.979086713	0.037012422	0.03813968	0.523867193	-0.005376238	0.445148283	-0.527814431	0.166188772	0.204303157	0.209047258	0.24938582	0.259321774	0.579320819	0.068227013	0.407799602	0.999981077	Bacteria.Firmicutes.Negativicutes.Selenomonadales.Veillonellaceae.Dialister	ZNF470
198988	ENSG00000197020	rs6511291	3.78494085889073e-06	8.01604390924859e-07	0.23471595	0.550214327	1.197676835	-0.904957348	-0.362271597	0.128770105	0.237054747	0.165750077	0.302037221	0.214412884	0.000454791	4.3082471566854e-05	0.592028733	0.999981077	Bacteria.Firmicutes.Negativicutes.Selenomonadales.Veillonellaceae.Dialister	ZNF100
198989	ENSG00000197043	rs11750621	0.312187299	0.954394957	0.138694296	0.980679956	0.208418868	0.014341743	-0.384804498	0.008643891	0.204620727	0.249813931	0.256693778	0.355571962	0.347611775	0.455064015	0.533732895	0.999981077	Bacteria.Firmicutes.Negativicutes.Selenomonadales.Veillonellaceae.Dialister	ANXA6
198990	ENSG00000197044	rs286220	0.923590791	0.120193966	0.24369425	0.704746216	-0.024064198	0.349688181	-0.36851577	-0.106648004	0.249927785	0.222074541	0.31323624	0.280215309	0.564767324	0.134056782	0.596907928	0.999981077	Bacteria.Firmicutes.Negativicutes.Selenomonadales.Veillonellaceae.Dialister	ZNF441
198991	ENSG00000197093	rs113046316	0.450835288	0.014738974	0.783004671	0.107942601	-0.152124851	0.86325601	-0.067059646	-0.630523947	0.200534305	0.344533268	0.24248827	0.386829154	0.413172041	0.040429257	0.76901816	0.999981077	Bacteria.Firmicutes.Negativicutes.Selenomonadales.Veillonellaceae.Dialister	GAL3ST4
198992	ENSG00000197124	rs7247843	0.349392245	0.291524528	0.519441589	0.416813942	0.601360703	-0.380356859	0.474490866	-0.339062227	0.638002634	0.357671876	0.732545299	0.414920251	0.364524211	0.223829633	0.703780238	0.999981077	Bacteria.Firmicutes.Negativicutes.Selenomonadales.Veillonellaceae.Dialister	ZNF682
198993	ENSG00000197128	rs77870638	0.363179832	0.00140295	0.666470934	0.058684815	-0.211045222	0.89748339	-0.115958159	-0.62438276	0.230460076	0.268930762	0.267821198	0.324456912	0.371903549	0.009690211	0.741187311	0.999981077	Bacteria.Firmicutes.Negativicutes.Selenomonadales.Veillonellaceae.Dialister	ZNF772
198994	ENSG00000197134	rs4932954	0.520075959	0.290867067	0.195209168	0.064110435	-0.165330954	0.204458526	0.481840411	-0.52130697	0.255636468	0.192000273	0.368153111	0.276778736	0.440465109	0.223724349	0.569637087	0.999981077	Bacteria.Firmicutes.Negativicutes.Selenomonadales.Veillonellaceae.Dialister	ZNF257
198995	ENSG00000197140	rs7015505	0.183766235	5.90492765629882e-05	0.126174994	0.554112478	-0.327659633	0.881703255	-0.437402913	-0.149568831	0.243876329	0.205170034	0.282330379	0.25150546	0.268733972	0.001160675	0.516938004	0.999981077	Bacteria.Firmicutes.Negativicutes.Selenomonadales.Veillonellaceae.Dialister	ADAM32
198996	ENSG00000197147	rs12730853	0.785536433	0.619082955	0.1889575	0.112319244	0.066346919	-0.171733267	-0.400333652	0.656970459	0.242817164	0.343780044	0.301549221	0.40814326	0.526643275	0.353105096	0.563646346	0.999981077	Bacteria.Firmicutes.Negativicutes.Selenomonadales.Veillonellaceae.Dialister	LRRC8B
198997	ENSG00000197165	rs11074908	0.246839752	0.108495666	0.828314944	0.55822843	-0.277479679	0.484402951	0.063964568	0.237314355	0.237449696	0.297658947	0.293767813	0.403244936	0.311373567	0.125654035	0.776535281	0.999981077	Bacteria.Firmicutes.Negativicutes.Selenomonadales.Veillonellaceae.Dialister	SULT1A2
198998	ENSG00000197191	rs6606566	0.168832723	0.179629157	0.365827602	0.396801337	0.923279454	-0.508248225	-0.716231761	0.383787755	0.663537156	0.374672693	0.786478055	0.44993629	0.257516714	0.169672942	0.655756822	0.999981077	Bacteria.Firmicutes.Negativicutes.Selenomonadales.Veillonellaceae.Dialister	CYSRT1
198999	ENSG00000197208	rs272870	0.043599037	0.010579391	0.423514265	0.842560858	0.583494555	-0.575504975	0.331270445	-0.057395128	0.283517723	0.218620403	0.411301772	0.287817909	0.14309238	0.03378804	0.676994331	0.999981077	Bacteria.Firmicutes.Negativicutes.Selenomonadales.Veillonellaceae.Dialister	SLC22A4
199000	ENSG00000197223	rs12172895	0.384193331	0.166823348	0.676527022	0.479882783	-0.208993521	0.47106559	-0.121141955	0.290454503	0.238545508	0.336922727	0.289054701	0.408753515	0.382573627	0.163519278	0.744946154	0.999981077	Bacteria.Firmicutes.Negativicutes.Selenomonadales.Veillonellaceae.Dialister	C1D
199001	ENSG00000197226	rs13164817	0.01776489	0.002920438	0.114984224	0.105620885	0.634249625	-1.361645819	-0.489916186	0.889779947	0.260758648	0.440255216	0.306659087	0.542206894	0.093034334	0.015266608	0.496143014	0.999981077	Bacteria.Firmicutes.Negativicutes.Selenomonadales.Veillonellaceae.Dialister	TBC1D9B
199002	ENSG00000197241	rs1705280	0.379800801	0.181555711	0.981560053	0.76397702	-0.225370716	0.400109596	0.006999531	0.112333914	0.254861612	0.296279269	0.301675105	0.37255301	0.379773262	0.1708414	0.8071398	0.999981077	Bacteria.Firmicutes.Negativicutes.Selenomonadales.Veillonellaceae.Dialister	SLC2A7
199003	ENSG00000197253	rs3897150	0.007951562	0.00709648	0.893869574	0.800231201	-1.396629042	0.880854962	0.088163309	-0.101302383	0.509965794	0.316821729	0.658265475	0.398693337	0.065641152	0.026383522	0.79198951	0.999981077	Bacteria.Firmicutes.Negativicutes.Selenomonadales.Veillonellaceae.Dialister	TPSB2
199004	ENSG00000197261	rs6929256	0.82218807	0.691385516	0.268183458	0.573092333	0.091692603	0.116552671	-0.535988242	0.201323316	0.40636372	0.292296245	0.479924388	0.355462201	0.537033702	0.377965413	0.611364943	0.999981077	Bacteria.Firmicutes.Negativicutes.Selenomonadales.Veillonellaceae.Dialister	C6orf141
199005	ENSG00000197279	rs203877	0.117892453	0.138580126	0.376937885	0.920267504	-0.375563955	0.340251739	0.246529964	0.029088357	0.236996572	0.226906943	0.277110782	0.289475635	0.220105224	0.14703084	0.656279078	0.999981077	Bacteria.Firmicutes.Negativicutes.Selenomonadales.Veillonellaceae.Dialister	ZNF165
199006	ENSG00000197312	rs35509554	0.846443429	0.940621451	0.687222042	0.481963622	0.057202828	-0.024535782	0.143805758	-0.281532745	0.294203603	0.328117414	0.355573695	0.3980891	0.544023502	0.451633038	0.747998643	0.999981077	Bacteria.Firmicutes.Negativicutes.Selenomonadales.Veillonellaceae.Dialister	DDI2
199007	ENSG00000197324	rs7149064	0.23994958	0.039449247	0.004252491	0.86642837	-0.222174931	-0.618472201	0.661666291	0.058436284	0.187335326	0.294256074	0.223306849	0.346056266	0.307214317	0.070380473	0.34159861	0.999981077	Bacteria.Firmicutes.Negativicutes.Selenomonadales.Veillonellaceae.Dialister	LRP10
199008	ENSG00000197345	rs636049	0.001153075	2.37958364087143e-05	0.670101286	0.864091542	0.631102833	-0.990757606	-0.097037745	0.044927608	0.185572886	0.217603498	0.226749563	0.261439231	0.022672003	0.000610825	0.742040616	0.999981077	Bacteria.Firmicutes.Negativicutes.Selenomonadales.Veillonellaceae.Dialister	MRPL21
199009	ENSG00000197361	rs1134684	0.132475314	0.084739073	0.435421323	0.796230815	0.328865882	-0.590791407	-0.210201993	0.102957164	0.215856907	0.337485912	0.267841146	0.39707317	0.232756561	0.110240901	0.676994331	0.999981077	Bacteria.Firmicutes.Negativicutes.Selenomonadales.Veillonellaceae.Dialister	FBXL22
199010	ENSG00000197362	rs12666123	0.481943342	0.179256244	0.932242344	0.43019219	-0.297577554	0.378930054	0.043214986	-0.265757014	0.420757013	0.279098628	0.506303129	0.334784983	0.424923688	0.16961175	0.800544928	0.999981077	Bacteria.Firmicutes.Negativicutes.Selenomonadales.Veillonellaceae.Dialister	ZNF786
199011	ENSG00000197372	rs2364624	0.549177414	0.333803137	0.964801534	0.637565002	-0.450618456	0.40851858	-0.036062017	-0.21943012	0.748364779	0.419542209	0.81405139	0.46358999	0.450943285	0.243982674	0.80440879	0.999981077	Bacteria.Firmicutes.Negativicutes.Selenomonadales.Veillonellaceae.Dialister	ZNF675
199012	ENSG00000197375	rs274556	0.081293691	0.012090451	0.46964689	0.986519115	-0.512314111	0.609906546	0.240820702	-0.005266881	0.289323151	0.236229785	0.33111091	0.310515799	0.189426236	0.036775768	0.686808907	0.999981077	Bacteria.Firmicutes.Negativicutes.Selenomonadales.Veillonellaceae.Dialister	SLC22A5
199013	ENSG00000197405	rs10404456	0.116895118	0.063301064	0.439518075	0.278815121	-0.742038939	0.585233823	0.449616174	-0.418647188	0.466961474	0.309747194	0.578073098	0.383337083	0.219625062	0.092290129	0.676994331	0.999981077	Bacteria.Firmicutes.Negativicutes.Selenomonadales.Veillonellaceae.Dialister	C5AR1
199014	ENSG00000197408	rs8109848	0.63659608	0.185104239	0.8232153	0.864154307	0.113754125	-0.376605951	0.066240671	0.060123389	0.23963671	0.281174519	0.295301124	0.350028608	0.478146931	0.172690211	0.774852173	0.999981077	Bacteria.Firmicutes.Negativicutes.Selenomonadales.Veillonellaceae.Dialister	CYP2B6
199015	ENSG00000197417	rs222787	0.032138344	0.000916259	0.461605749	0.851701711	0.601648209	-0.835746071	0.260115418	0.05633433	0.274757994	0.240535235	0.351224707	0.300140202	0.124354374	0.007724646	0.684334069	0.999981077	Bacteria.Firmicutes.Negativicutes.Selenomonadales.Veillonellaceae.Dialister	SHPK
199016	ENSG00000197444	rs61846889	0.099416043	1.31963141000585e-05	0.57707477	0.130985668	-0.338175082	1.398020552	0.135024653	-0.576135977	0.202309187	0.296473764	0.24090633	0.37667537	0.203674418	0.000405505	0.721887505	0.999981077	Bacteria.Firmicutes.Negativicutes.Selenomonadales.Veillonellaceae.Dialister	OGDHL
199017	ENSG00000197465	rs1838522	0.389486978	0.062895019	0.608307663	0.570500075	-0.253809182	0.520780733	-0.175980609	-0.186247956	0.292965027	0.275198488	0.341717242	0.326629608	0.384598699	0.092290129	0.733293854	0.999981077	Bacteria.Firmicutes.Negativicutes.Selenomonadales.Veillonellaceae.Dialister	GYPE
199018	ENSG00000197472	rs35930073	0.506537853	0.197244614	0.47518172	0.623007739	0.144671363	-0.418200837	0.189887774	-0.188991688	0.216593927	0.321005068	0.264378437	0.38261425	0.434574348	0.179487352	0.688553771	0.999981077	Bacteria.Firmicutes.Negativicutes.Selenomonadales.Veillonellaceae.Dialister	ZNF695
199019	ENSG00000197479	rs61730161	0.690565509	0.103683256	0.158407732	0.592553901	-0.079559815	0.5445486	-0.342274967	0.199054113	0.198965693	0.329947275	0.239880661	0.37012877	0.492607153	0.122360024	0.543751697	0.999981077	Bacteria.Firmicutes.Negativicutes.Selenomonadales.Veillonellaceae.Dialister	PCDHB11
199020	ENSG00000197498	rs1044388	0.591255991	0.949298752	0.114777488	0.132032964	0.128905646	0.019834292	-0.451219908	0.624163224	0.238851936	0.310719443	0.282273537	0.409204058	0.463600025	0.453640232	0.496143014	0.999981077	Bacteria.Firmicutes.Negativicutes.Selenomonadales.Veillonellaceae.Dialister	RPF2
199021	ENSG00000197530	rs28703654	0.559864061	0.498277568	0.368998059	0.4024701	-0.213341038	0.264270438	0.399671843	-0.423253571	0.364025226	0.388050651	0.441803083	0.50224132	0.453447613	0.31184954	0.655756822	0.999981077	Bacteria.Firmicutes.Negativicutes.Selenomonadales.Veillonellaceae.Dialister	MIB2
199022	ENSG00000197535	rs4774629	0.329279694	0.63916685	0.272205883	0.79274171	0.382211528	-0.115935098	-0.524012056	0.081368895	0.388843673	0.246109333	0.473194899	0.308408237	0.354112382	0.360534906	0.613262757	0.999981077	Bacteria.Firmicutes.Negativicutes.Selenomonadales.Veillonellaceae.Dialister	MYO5A
199023	ENSG00000197548	rs9851487	0.622975557	0.333246843	0.420509147	0.713221487	-0.190092742	0.292594375	-0.356591323	0.125361537	0.384807643	0.300141756	0.439868191	0.33960225	0.473869139	0.243775697	0.675609679	0.999981077	Bacteria.Firmicutes.Negativicutes.Selenomonadales.Veillonellaceae.Dialister	ATG7
199024	ENSG00000197563	rs3752091	0.138871798	0.055612254	0.556646531	0.734533337	0.339623914	-0.927199069	-0.160485869	-0.203733569	0.226658507	0.47572818	0.271602489	0.598231621	0.236718332	0.084566508	0.714526689	0.999981077	Bacteria.Firmicutes.Negativicutes.Selenomonadales.Veillonellaceae.Dialister	PIGN
199025	ENSG00000197566	rs9899785	0.160427872	0.146870211	0.025073309	0.394272606	0.291774263	0.63299968	-0.571809557	-0.446506855	0.205495529	0.431137251	0.249338341	0.520655951	0.253270311	0.152533026	0.384563192	0.999981077	Bacteria.Firmicutes.Negativicutes.Selenomonadales.Veillonellaceae.Dialister	ZNF624
199026	ENSG00000197576	rs7797624	0.860927827	0.252048308	0.878714725	0.05290997	0.034449239	0.612743306	0.036762987	-1.148193295	0.19585763	0.530208087	0.239966392	0.582355037	0.546877549	0.205368953	0.788073311	0.999981077	Bacteria.Firmicutes.Negativicutes.Selenomonadales.Veillonellaceae.Dialister	HOXA4
199027	ENSG00000197580	rs11214135	0.36032486	0.033349112	0.598893697	0.801508921	0.232804419	-0.591173239	0.160953187	0.086095248	0.252703995	0.271923441	0.304498246	0.341072272	0.370578297	0.064084314	0.731672831	0.999981077	Bacteria.Firmicutes.Negativicutes.Selenomonadales.Veillonellaceae.Dialister	BCO2
199028	ENSG00000197584	rs4624542	0.507707259	0.696812027	0.150379363	0.18821249	0.306680445	-0.123391172	-0.802795836	0.501887537	0.460415124	0.315289098	0.551608971	0.377398928	0.435059894	0.379604679	0.541739516	0.999981077	Bacteria.Firmicutes.Negativicutes.Selenomonadales.Veillonellaceae.Dialister	KCNMB2
199029	ENSG00000197603	rs7735138	0.019885971	0.110842116	0.012921454	0.170574251	0.627405016	-0.457108902	-0.786556668	0.459695526	0.262799653	0.282786867	0.307680629	0.331742028	0.097973202	0.127465121	0.34159861	0.999981077	Bacteria.Firmicutes.Negativicutes.Selenomonadales.Veillonellaceae.Dialister	CPLANE1
199030	ENSG00000197614	rs7132012	0.845049271	0.343925173	0.330295019	0.459496667	-0.051695219	0.291121231	-0.320059077	0.275626946	0.263453872	0.305354133	0.326302112	0.370415794	0.543712394	0.248097963	0.644088439	0.999981077	Bacteria.Firmicutes.Negativicutes.Selenomonadales.Veillonellaceae.Dialister	MFAP5
199031	ENSG00000197653	rs6488910	0.118056696	0.005190689	0.365099523	0.472481218	-0.35684871	0.96663051	-0.255311856	-0.263477322	0.225289044	0.334157653	0.279924115	0.36459392	0.220119067	0.022028995	0.655756822	0.999981077	Bacteria.Firmicutes.Negativicutes.Selenomonadales.Veillonellaceae.Dialister	DNAH10
199032	ENSG00000197728	rs773125	1.57687849384394e-05	1.21762461937533e-07	0.418375495	0.319527452	-0.968052815	1.205011775	0.193607929	-0.231052464	0.207439436	0.20279221	0.237723528	0.230336073	0.001311746	1.04706568251833e-05	0.674757304	0.999981077	Bacteria.Firmicutes.Negativicutes.Selenomonadales.Veillonellaceae.Dialister	RPS26
199033	ENSG00000197746	rs6480558	0.348963412	0.966375267	0.049443203	0.225770024	0.232225902	-0.011208932	-0.601247011	0.414748607	0.246155199	0.264876575	0.300298958	0.339142204	0.364524211	0.458109216	0.437231661	0.999981077	Bacteria.Firmicutes.Negativicutes.Selenomonadales.Veillonellaceae.Dialister	PSAP
199034	ENSG00000197747	rs112770825	0.052919278	0.157852116	0.033817157	0.209247102	-0.469778277	0.340557535	0.630137318	-0.398686644	0.238277645	0.238353459	0.290639137	0.314369923	0.153925713	0.158667872	0.407799602	0.999981077	Bacteria.Firmicutes.Negativicutes.Selenomonadales.Veillonellaceae.Dialister	S100A10
199035	ENSG00000197748	rs10883974	0.595874266	0.037918595	0.658695716	0.467052898	-0.153296039	0.654970519	-0.153902543	-0.266500042	0.287627859	0.309098239	0.346821191	0.364278913	0.465029929	0.068917435	0.741187311	0.999981077	Bacteria.Firmicutes.Negativicutes.Selenomonadales.Veillonellaceae.Dialister	CFAP43
199036	ENSG00000197757	rs1249077	0.347646326	0.882781279	0.136802555	0.226734157	0.202693844	-0.064366844	-0.377408973	0.64966156	0.214261517	0.434837662	0.25053269	0.53234868	0.364261135	0.434779822	0.533170681	0.999981077	Bacteria.Firmicutes.Negativicutes.Selenomonadales.Veillonellaceae.Dialister	HOXC6
199037	ENSG00000197774	rs1178434	0.014863214	0.005425483	0.066243763	0.056297955	0.894339533	-0.735506409	-0.812032036	0.61086711	0.357404545	0.255650872	0.434662179	0.314326171	0.087118701	0.022222941	0.458474695	0.999981077	Bacteria.Firmicutes.Negativicutes.Selenomonadales.Veillonellaceae.Dialister	EME2
199038	ENSG00000197782	rs337801	0.368176192	0.995143825	0.158099591	0.839889027	0.166649254	-0.003042682	-0.334182212	0.108191243	0.183898639	0.497999869	0.234032838	0.533366402	0.373821727	0.464449886	0.543751697	0.999981077	Bacteria.Firmicutes.Negativicutes.Selenomonadales.Veillonellaceae.Dialister	ZNF780A
199039	ENSG00000197816	rs6478131	0.120028071	0.280943067	0.375812563	0.801601501	0.41422044	-0.273706514	-0.300995782	0.077494112	0.262936735	0.251742758	0.337531193	0.307144663	0.221692479	0.218831457	0.655904244	0.999981077	Bacteria.Firmicutes.Negativicutes.Selenomonadales.Veillonellaceae.Dialister	CCDC180
199040	ENSG00000197818	rs6091055	0.620783593	0.074243929	0.25301892	0.771975497	0.102374903	-0.485466782	0.284432146	-0.090196308	0.205937051	0.267575313	0.246628935	0.309949636	0.473478325	0.101660939	0.60125247	0.999981077	Bacteria.Firmicutes.Negativicutes.Selenomonadales.Veillonellaceae.Dialister	SLC9A8
199041	ENSG00000197841	rs4806050	0.001016371	0.005806139	0.017781122	0.286527048	0.797642951	-0.697716736	-0.671904915	0.309766357	0.231778708	0.244575783	0.276280932	0.288262176	0.020544394	0.023168647	0.369228959	0.999981077	Bacteria.Firmicutes.Negativicutes.Selenomonadales.Veillonellaceae.Dialister	ZNF181
199042	ENSG00000197863	rs10418176	0.676132141	0.007164631	0.652714697	0.056921299	-0.08368752	0.693736599	-0.103900421	-0.623224668	0.199426871	0.24983268	0.229826283	0.321517598	0.489086213	0.026500628	0.74013587	0.999981077	Bacteria.Firmicutes.Negativicutes.Selenomonadales.Veillonellaceae.Dialister	ZNF790
199043	ENSG00000197879	rs4790157	0.526576396	0.724433641	0.083998195	0.178989983	-0.323359322	0.121721528	1.001430953	-0.530252425	0.507892425	0.343779718	0.570666449	0.390311725	0.442504902	0.388984389	0.469562138	0.999981077	Bacteria.Firmicutes.Negativicutes.Selenomonadales.Veillonellaceae.Dialister	MYO1C
199044	ENSG00000197888	rs13121671	0.000557568	2.20642409092144e-07	0.659312855	0.892642475	0.667159893	-1.04518232	0.100384894	0.029301565	0.183749016	0.180478865	0.226656675	0.21626222	0.013652345	1.72487175583403e-05	0.741187311	0.999981077	Bacteria.Firmicutes.Negativicutes.Selenomonadales.Veillonellaceae.Dialister	UGT2B17
199045	ENSG00000197894	rs1154409	0.110822112	0.117485389	0.301098688	0.902192319	0.402298435	-0.617284993	-0.30387968	0.056385659	0.24886457	0.389092745	0.291525846	0.457033481	0.215379857	0.132409708	0.639633412	0.999981077	Bacteria.Firmicutes.Negativicutes.Selenomonadales.Veillonellaceae.Dialister	ADH5
199046	ENSG00000197928	rs28683678	0.019734015	0.050890921	0.281182495	0.281635824	0.419142953	-0.357321162	-0.238912629	-0.27258434	0.175339724	0.179630705	0.219851308	0.251075147	0.097893531	0.080966453	0.621129644	0.999981077	Bacteria.Firmicutes.Negativicutes.Selenomonadales.Veillonellaceae.Dialister	ZNF677
199047	ENSG00000197951	rs4801177	0.608441545	0.857590832	0.050232763	0.196838178	0.216524314	0.045505685	-1.055113481	0.423445101	0.420601918	0.252590883	0.528865137	0.324731863	0.468147859	0.42652613	0.437231661	0.999981077	Bacteria.Firmicutes.Negativicutes.Selenomonadales.Veillonellaceae.Dialister	ZNF71
199048	ENSG00000197958	rs2247303	0.160178754	0.008647322	0.7476748	0.075496053	-0.535929875	0.78762124	0.142264485	-0.62379527	0.377225121	0.29087814	0.44034382	0.34533812	0.25306174	0.030044636	0.760980002	0.999981077	Bacteria.Firmicutes.Negativicutes.Selenomonadales.Veillonellaceae.Dialister	RPL12
199049	ENSG00000197961	rs12459005	0.589270277	0.01333573	0.382786979	0.652820307	-0.097622489	0.8765588	-0.189247775	-0.194068503	0.179920665	0.344521701	0.215366196	0.429416807	0.46345425	0.038807869	0.65772186	0.999981077	Bacteria.Firmicutes.Negativicutes.Selenomonadales.Veillonellaceae.Dialister	ZNF121
199050	ENSG00000197965	rs3088322	0.258236327	0.074459291	0.832461279	0.889653493	-0.389355172	0.438119812	-0.091382171	-0.042603826	0.341370598	0.241663053	0.430240431	0.305869293	0.318589176	0.101714687	0.776535281	0.999981077	Bacteria.Firmicutes.Negativicutes.Selenomonadales.Veillonellaceae.Dialister	MPZL1
199051	ENSG00000197978	rs878949890	0.022430146	0.006021384	0.725864907	0.793728207	0.590634218	-0.686590018	-0.102581256	-0.07841962	0.252534699	0.241782433	0.291299821	0.29868512	0.10278154	0.023697655	0.757220149	0.999981077	Bacteria.Firmicutes.Negativicutes.Selenomonadales.Veillonellaceae.Dialister	GOLGA6L9
199052	ENSG00000197980	rs2220051	0.352185856	0.3615753	0.599318482	0.647413547	0.544483948	-0.347329875	-0.340542879	0.193518705	0.581042725	0.378008171	0.645005031	0.421157335	0.366036891	0.255802213	0.731893062	0.999981077	Bacteria.Firmicutes.Negativicutes.Selenomonadales.Veillonellaceae.Dialister	LEKR1
199053	ENSG00000198015	rs374114775	0.741361775	0.500680573	0.115857455	0.450717561	0.081501483	0.185613809	-0.517658781	0.259378365	0.245884764	0.274089009	0.324818111	0.341828949	0.512775582	0.312238567	0.498250814	0.999981077	Bacteria.Firmicutes.Negativicutes.Selenomonadales.Veillonellaceae.Dialister	MRPL42
199054	ENSG00000198040	rs61951628	0.205591116	0.492770854	0.063574053	0.554810868	0.246180144	0.166482622	-0.453080247	-0.166958276	0.1925417	0.241346547	0.240056446	0.281243322	0.285955845	0.309685885	0.458474695	0.999981077	Bacteria.Firmicutes.Negativicutes.Selenomonadales.Veillonellaceae.Dialister	ZNF84
199055	ENSG00000198042	rs8685	0.243328243	0.478131369	0.28649665	0.796284293	0.535229585	-0.246767678	-0.555059111	0.100402499	0.454585175	0.345887455	0.51649368	0.387324627	0.309759168	0.304203639	0.62541082	0.999981077	Bacteria.Firmicutes.Negativicutes.Selenomonadales.Veillonellaceae.Dialister	MAK16
199056	ENSG00000198055	rs12659266	0.156960488	0.064142229	0.426733698	0.537123819	0.373463648	-0.542958218	-0.256687435	0.219554839	0.260814777	0.28830944	0.320935139	0.353857638	0.251272462	0.093171448	0.676994331	0.999981077	Bacteria.Firmicutes.Negativicutes.Selenomonadales.Veillonellaceae.Dialister	GRK6
199057	ENSG00000198060	rs1057848	0.004661078	0.000970899	0.145765966	0.153043753	0.871873436	-0.866141335	-0.535888939	0.452107836	0.297484986	0.250616435	0.363981152	0.312708806	0.050579569	0.007985351	0.539371912	0.999981077	Bacteria.Firmicutes.Negativicutes.Selenomonadales.Veillonellaceae.Dialister	MARCHF5
199058	ENSG00000198077	rs66882672	0.288674636	0.180933895	0.899120261	0.462445633	0.243504562	-0.400396473	0.035465099	-0.270962319	0.227621029	0.296063709	0.278662117	0.366560684	0.334238738	0.170655178	0.792677554	0.999981077	Bacteria.Firmicutes.Negativicutes.Selenomonadales.Veillonellaceae.Dialister	CYP2A7
199059	ENSG00000198087	rs7754971	0.157989403	0.229273969	0.469141105	0.902692225	-0.362379911	0.400594993	0.223683906	0.048237059	0.253711833	0.330075239	0.307197757	0.393004053	0.251753856	0.195399788	0.686808907	0.999981077	Bacteria.Firmicutes.Negativicutes.Selenomonadales.Veillonellaceae.Dialister	CD2AP
199060	ENSG00000198093	rs1433082	0.015143036	0.052002157	0.052262022	0.982777779	0.54705743	-0.619955859	-0.521053078	0.00891975	0.219256631	0.313194213	0.263529449	0.411622185	0.087807	0.081826071	0.439409537	0.999981077	Bacteria.Firmicutes.Negativicutes.Selenomonadales.Veillonellaceae.Dialister	ZNF649
199061	ENSG00000198099	rs13148577	0.044862101	0.014138268	0.483884704	0.900777599	0.538521338	-0.519004692	-0.215585645	-0.033910257	0.263277804	0.205813727	0.306185606	0.270919936	0.146108271	0.039666715	0.692330533	0.999981077	Bacteria.Firmicutes.Negativicutes.Selenomonadales.Veillonellaceae.Dialister	ADH4
199062	ENSG00000198113	rs112239920	0.972271884	0.108006459	0.460596053	0.903922975	0.007001378	-0.60549691	0.175472439	-0.054745259	0.200651984	0.371543637	0.236398861	0.451771293	0.57836581	0.125171751	0.68420588	0.999981077	Bacteria.Firmicutes.Negativicutes.Selenomonadales.Veillonellaceae.Dialister	TOR4A
199063	ENSG00000198130	rs13006833	0.002055744	0.000355302	0.932925372	0.998201993	-1.020190145	0.779104878	0.032233021	0.000563574	0.317692163	0.206688489	0.381494339	0.249131402	0.033940847	0.003967961	0.800578089	0.999981077	Bacteria.Firmicutes.Negativicutes.Selenomonadales.Veillonellaceae.Dialister	HIBCH
199064	ENSG00000198162	rs10884	0.724410493	0.6913227	0.499346421	0.56296284	-0.195579595	0.12529897	-0.550267442	0.263351017	0.552329615	0.314163127	0.810025554	0.452938168	0.505578018	0.377965413	0.699024235	0.999981077	Bacteria.Firmicutes.Negativicutes.Selenomonadales.Veillonellaceae.Dialister	MAN1A2
199065	ENSG00000198168	rs2286811	0.034412273	0.044117077	0.319626882	0.810903731	0.598477789	-0.611858688	-0.326941801	-0.085067143	0.276987539	0.298053867	0.325995587	0.354098942	0.127664406	0.074532123	0.643452884	0.999981077	Bacteria.Firmicutes.Negativicutes.Selenomonadales.Veillonellaceae.Dialister	SVIP
199066	ENSG00000198171	rs2295553	0.488979111	0.634346297	0.831579476	0.965077325	-0.228790257	0.139264095	0.089851017	0.016091605	0.328774056	0.291427052	0.420782452	0.366116808	0.428345535	0.358639153	0.776535281	0.999981077	Bacteria.Firmicutes.Negativicutes.Selenomonadales.Veillonellaceae.Dialister	DDRGK1
199067	ENSG00000198178	rs11055602	0.940828453	0.656413778	0.057360761	0.15100672	0.021459319	0.108425485	-0.674363313	0.420159755	0.28798166	0.242602498	0.34853272	0.289147009	0.571270181	0.367234229	0.449338652	0.999981077	Bacteria.Firmicutes.Negativicutes.Selenomonadales.Veillonellaceae.Dialister	CLEC4C
199068	ENSG00000198182	rs17306508	0.233626921	0.028151366	0.077250167	0.07049085	0.209061248	0.915689626	-0.383318018	-0.851317757	0.173891161	0.407810921	0.213508658	0.462936616	0.303300353	0.057914019	0.467505931	0.999981077	Bacteria.Firmicutes.Negativicutes.Selenomonadales.Veillonellaceae.Dialister	ZNF607
199069	ENSG00000198185	rs847053	0.077970912	0.000161344	0.100132565	0.694292601	-0.28241885	1.120865181	-0.331584992	0.127780405	0.157699547	0.279793461	0.198795464	0.323669259	0.185930379	0.002292341	0.48378765	0.999981077	Bacteria.Firmicutes.Negativicutes.Selenomonadales.Veillonellaceae.Dialister	ZNF334
199070	ENSG00000198189	rs10028441	0.268958597	0.290190601	0.262253801	0.359969536	-0.281475257	0.359844023	0.346852203	-0.36349415	0.25244556	0.33744005	0.306705322	0.39427113	0.324075355	0.223503908	0.608204169	0.999981077	Bacteria.Firmicutes.Negativicutes.Selenomonadales.Veillonellaceae.Dialister	HSD17B11
199071	ENSG00000198203	rs4638749	0.229380557	0.001223893	0.714033047	0.264440988	-0.255577541	1.257593145	-0.094186148	-0.481298562	0.210635047	0.371895191	0.255906996	0.427563192	0.30031124	0.009191758	0.753882629	0.999981077	Bacteria.Firmicutes.Negativicutes.Selenomonadales.Veillonellaceae.Dialister	SULT1C2
199072	ENSG00000198208	rs11625594	0.063903793	0.00663258	0.239332147	0.059281324	-0.569144891	0.779376233	0.416587584	-0.65838956	0.301936403	0.277869217	0.350795677	0.342957331	0.167455975	0.025092537	0.595502982	0.999981077	Bacteria.Firmicutes.Negativicutes.Selenomonadales.Veillonellaceae.Dialister	RPS6KL1
199073	ENSG00000198231	rs894408	0.003608233	0.026683141	0.046723892	0.268228288	0.726461037	-0.445350405	-0.663328713	0.276847333	0.240533355	0.196394662	0.327179156	0.247912811	0.044000088	0.055760623	0.427770991	0.999981077	Bacteria.Firmicutes.Negativicutes.Selenomonadales.Veillonellaceae.Dialister	DDX42
199074	ENSG00000198246	rs10823726	0.631246251	0.981406474	0.46258518	0.990611287	0.163112621	-0.00528991	-0.297839166	-0.003531573	0.338230396	0.226108097	0.403046144	0.298965851	0.476769338	0.46133801	0.684768596	0.999981077	Bacteria.Firmicutes.Negativicutes.Selenomonadales.Veillonellaceae.Dialister	SLC29A3
199075	ENSG00000198252	rs10873061	0.848348555	0.683877241	0.330281297	0.919486191	0.081856573	0.119308315	-0.476555033	0.034127947	0.426358477	0.291700594	0.485836772	0.33632049	0.544143597	0.375713157	0.644088439	0.999981077	Bacteria.Firmicutes.Negativicutes.Selenomonadales.Veillonellaceae.Dialister	STYX
199076	ENSG00000198300	rs3795005	0.245144542	0.866012338	0.399530933	0.293528877	0.265055051	0.042594338	-0.236914591	-0.320716485	0.225996289	0.251450363	0.279369109	0.302854453	0.310608785	0.428977846	0.667742508	0.999981077	Bacteria.Firmicutes.Negativicutes.Selenomonadales.Veillonellaceae.Dialister	PEG3
199077	ENSG00000198301	rs6838162	0.121698121	0.361040088	0.022011483	0.169540804	0.44469895	-0.305881751	-0.761128101	0.547605462	0.283578993	0.332525845	0.324371997	0.39421374	0.224033033	0.255683782	0.377412909	0.999981077	Bacteria.Firmicutes.Negativicutes.Selenomonadales.Veillonellaceae.Dialister	SDAD1
199078	ENSG00000198373	rs7206524	0.375445756	0.402875173	0.402407416	0.680627678	-0.250451788	0.236279266	0.287829144	-0.137310273	0.280635072	0.280616622	0.341498188	0.332097315	0.377162232	0.27419795	0.668783476	0.999981077	Bacteria.Firmicutes.Negativicutes.Selenomonadales.Veillonellaceae.Dialister	WWP2
199079	ENSG00000198380	rs4302256	0.822942453	0.656600715	0.290343899	0.67160015	-0.082616691	-0.121812361	0.435532656	-0.137566379	0.367728144	0.27271449	0.408547233	0.323014603	0.537083722	0.367234229	0.627021951	0.999981077	Bacteria.Firmicutes.Negativicutes.Selenomonadales.Veillonellaceae.Dialister	GFPT1
199080	ENSG00000198464	rs2247894	0.684535964	0.754371685	0.317593897	0.942811598	0.235839433	0.116549791	-0.68421227	0.030848396	0.577885506	0.370935621	0.679350039	0.428364409	0.490491785	0.396396558	0.643452884	0.999981077	Bacteria.Firmicutes.Negativicutes.Selenomonadales.Veillonellaceae.Dialister	ZNF480
199081	ENSG00000198466	rs9304806	0.215076203	0.551408243	0.577124365	0.463748509	0.252738625	-0.256684898	-0.137278275	-0.380139496	0.201876742	0.428687927	0.244959139	0.515763145	0.292012614	0.328827779	0.721887505	0.999981077	Bacteria.Firmicutes.Negativicutes.Selenomonadales.Veillonellaceae.Dialister	ZNF587
199082	ENSG00000198488	rs61902094	0.587240553	0.858565372	0.344725266	0.884090827	-0.128495343	-0.046721974	0.265920952	0.047991105	0.235532243	0.261148855	0.279387939	0.327899526	0.463410517	0.426700026	0.647724927	0.999981077	Bacteria.Firmicutes.Negativicutes.Selenomonadales.Veillonellaceae.Dialister	B3GNT6
199083	ENSG00000198502	rs2002777	0.100206252	0.04187494	0.538378435	0.590287046	0.67430072	-0.564777231	0.30363842	-0.178276364	0.40435373	0.272079859	0.490892213	0.329469089	0.204849155	0.072453323	0.706645441	0.999981077	Bacteria.Firmicutes.Negativicutes.Selenomonadales.Veillonellaceae.Dialister	HLA-DRB5
199084	ENSG00000198517	rs2117347	0.662304644	0.647701761	0.941093853	0.161859779	-0.156609122	-0.135897049	-0.031407484	0.505411324	0.356951775	0.296014524	0.423387491	0.35719687	0.486569656	0.363560605	0.802995244	0.999981077	Bacteria.Firmicutes.Negativicutes.Selenomonadales.Veillonellaceae.Dialister	MAFK
199085	ENSG00000198522	rs6719175	0.213903818	0.853962885	0.032915778	0.723959284	0.304606651	0.085874229	-0.668491273	0.183982936	0.242677756	0.464692486	0.306703337	0.518693629	0.291513509	0.425090545	0.406917305	0.999981077	Bacteria.Firmicutes.Negativicutes.Selenomonadales.Veillonellaceae.Dialister	GPN1
199086	ENSG00000198523	rs2356497	0.283225995	0.363339293	0.364467012	0.760800303	0.363154968	-0.217095587	-0.346482606	0.087852788	0.335615923	0.237146338	0.379379901	0.287370353	0.329879102	0.256522571	0.655756822	0.999981077	Bacteria.Firmicutes.Negativicutes.Selenomonadales.Veillonellaceae.Dialister	PLN
199087	ENSG00000198554	rs1187878	0.305337631	0.763964543	0.252666905	0.854196477	0.364360058	-0.071991645	-0.488507053	0.052387396	0.352650812	0.238745729	0.423263414	0.283944143	0.34300617	0.399319443	0.601175109	0.999981077	Bacteria.Firmicutes.Negativicutes.Selenomonadales.Veillonellaceae.Dialister	WDHD1
199088	ENSG00000198642	rs7872479	0.73231489	0.004485916	0.446530562	0.028045932	-0.083743871	0.814810484	-0.222979059	-0.771552149	0.243780616	0.276742204	0.291147752	0.343378866	0.508469422	0.020091408	0.67879517	0.999981077	Bacteria.Firmicutes.Negativicutes.Selenomonadales.Veillonellaceae.Dialister	KLHL9
199089	ENSG00000198643	rs7433100	0.300117161	0.314758557	0.622144762	0.784329433	-0.837373499	0.436989999	0.437538936	-0.132504696	0.801687979	0.431330249	0.883600385	0.482158335	0.341455207	0.23559338	0.734739399	0.999981077	Bacteria.Firmicutes.Negativicutes.Selenomonadales.Veillonellaceae.Dialister	FAM3D
199090	ENSG00000198648	rs76179989	0.315333199	0.435488614	0.355666065	0.563589365	0.221654141	-0.402809103	-0.248199581	0.333273211	0.219045335	0.513338337	0.266799664	0.574120973	0.349035953	0.289067917	0.650025173	0.999981077	Bacteria.Firmicutes.Negativicutes.Selenomonadales.Veillonellaceae.Dialister	STK39
199091	ENSG00000198677	rs55839939	0.808090613	0.02918891	0.160183776	0.969447106	0.056256602	0.762988952	-0.394036369	0.017615956	0.230671736	0.342107249	0.277353881	0.458157698	0.533182811	0.059129021	0.543751697	0.999981077	Bacteria.Firmicutes.Negativicutes.Selenomonadales.Veillonellaceae.Dialister	SKIC3
199092	ENSG00000198715	rs3795728	0.288114992	0.013613512	0.538866071	0.871642733	0.264597803	-0.758848709	0.179667591	-0.060176528	0.247048941	0.299191125	0.290818597	0.370976362	0.333948306	0.03901877	0.706645441	0.999981077	Bacteria.Firmicutes.Negativicutes.Selenomonadales.Veillonellaceae.Dialister	GLMP
199093	ENSG00000198722	rs12726	0.990730511	0.750918089	0.702866489	0.806190832	0.003444873	-0.113766052	0.1309675	0.103843121	0.295377364	0.356883401	0.341827146	0.421533894	0.582628161	0.395427516	0.751092194	0.999981077	Bacteria.Firmicutes.Negativicutes.Selenomonadales.Veillonellaceae.Dialister	UNC13B
199094	ENSG00000198723	rs683729	0.012461324	0.01076093	0.221649955	0.1909314	1.359061614	-1.042878407	-0.728011347	0.577427714	0.528756614	0.39713197	0.589965563	0.436912807	0.080556227	0.034117878	0.585806179	0.999981077	Bacteria.Firmicutes.Negativicutes.Selenomonadales.Veillonellaceae.Dialister	TEX45
199095	ENSG00000198728	rs12768433	0.07365687	0.595549439	0.011549835	0.349013383	0.383858159	-0.128265098	-0.658342244	0.265715304	0.211131312	0.240449608	0.253282158	0.281682754	0.181238062	0.344635107	0.34159861	0.999981077	Bacteria.Firmicutes.Negativicutes.Selenomonadales.Veillonellaceae.Dialister	LDB1
199096	ENSG00000198752	rs34037222	0.09815972	0.19890687	0.754356968	0.857396612	-0.878250952	0.429664875	0.219201492	0.076771376	0.523407819	0.331044919	0.69759545	0.425552252	0.202133562	0.180427176	0.761510154	0.999981077	Bacteria.Firmicutes.Negativicutes.Selenomonadales.Veillonellaceae.Dialister	CDC42BPB
199097	ENSG00000198756	rs724426	0.80948108	0.359876173	0.429710284	0.955910191	-0.065372066	0.213760802	-0.295862377	-0.016571813	0.270044315	0.231814539	0.372318825	0.29858998	0.533670556	0.255230077	0.676994331	0.999981077	Bacteria.Firmicutes.Negativicutes.Selenomonadales.Veillonellaceae.Dialister	COLGALT2
199098	ENSG00000198771	rs1229396	0.273071411	0.132527931	0.567588897	0.246502617	-0.73708308	0.590991963	0.449287939	-0.537748604	0.666816593	0.387961622	0.782002513	0.459839868	0.325683643	0.142544168	0.717880388	0.999981077	Bacteria.Firmicutes.Negativicutes.Selenomonadales.Veillonellaceae.Dialister	RCSD1
199099	ENSG00000198788	rs1354892387	0.680724022	0.103560054	0.683937552	0.052738912	0.120869769	-0.714624536	-0.142094838	1.11607467	0.292427961	0.432840308	0.347482237	0.565644321	0.489794795	0.122360024	0.747024426	0.999981077	Bacteria.Firmicutes.Negativicutes.Selenomonadales.Veillonellaceae.Dialister	MUC2
199100	ENSG00000198792	rs9622767	0.401738092	0.020573148	0.678185873	0.293913509	0.177307006	-1.337270688	0.108154261	0.681558488	0.210067335	0.563358081	0.259476838	0.644117051	0.388873171	0.047749963	0.74532832	0.999981077	Bacteria.Firmicutes.Negativicutes.Selenomonadales.Veillonellaceae.Dialister	TMEM184B
199101	ENSG00000198793	rs1883965	0.028278476	0.018338201	0.19625478	0.188689163	1.122373351	-0.715496954	-0.757630582	0.469980457	0.500277857	0.295693608	0.580245577	0.353792658	0.116944376	0.045032905	0.570000882	0.999981077	Bacteria.Firmicutes.Negativicutes.Selenomonadales.Veillonellaceae.Dialister	MTOR
199102	ENSG00000198794	rs74023908	0.587405411	0.2451855	0.955629317	0.809084234	-0.122100477	0.550801838	0.015005731	0.134399429	0.223909412	0.469676345	0.268659121	0.554011016	0.463410517	0.201955083	0.804119079	0.999981077	Bacteria.Firmicutes.Negativicutes.Selenomonadales.Veillonellaceae.Dialister	SCAMP5
199103	ENSG00000198797	rs17315200	0.541494588	0.70268748	0.67904646	0.961738406	-0.134925329	0.149405323	0.1113397	-0.022618801	0.219822337	0.389703351	0.267878881	0.469684107	0.448822731	0.381717268	0.74532832	0.999981077	Bacteria.Firmicutes.Negativicutes.Selenomonadales.Veillonellaceae.Dialister	BRINP2
199104	ENSG00000198805	rs1760940	0.744712004	0.113840788	0.353366866	0.570021428	0.070316347	-0.560212519	0.238987097	-0.236715466	0.215028927	0.349534103	0.255664181	0.414619891	0.513600948	0.129490111	0.64916156	0.999981077	Bacteria.Firmicutes.Negativicutes.Selenomonadales.Veillonellaceae.Dialister	PNP
199105	ENSG00000198829	rs13099392	0.18634588	0.052215677	0.951912849	0.965971148	-0.329023817	0.61933343	-0.017608517	-0.016552566	0.246353466	0.313172546	0.29086685	0.386503125	0.270676233	0.081984073	0.804005206	0.999981077	Bacteria.Firmicutes.Negativicutes.Selenomonadales.Veillonellaceae.Dialister	SUCNR1
199106	ENSG00000198836	rs12152411	0.830040168	0.672005653	0.620236555	0.80214845	0.069635991	0.117641667	-0.193547558	-0.086017793	0.323113426	0.276593325	0.388729586	0.341890919	0.538951276	0.372589438	0.734658297	0.999981077	Bacteria.Firmicutes.Negativicutes.Selenomonadales.Veillonellaceae.Dialister	OPA1
199107	ENSG00000198842	rs4657632	0.914388519	0.495542626	0.216547431	0.697800594	-0.026832972	-0.302095037	0.384970705	-0.193651072	0.248628665	0.440771514	0.308496816	0.496522145	0.562409722	0.310476812	0.582629118	0.999981077	Bacteria.Firmicutes.Negativicutes.Selenomonadales.Veillonellaceae.Dialister	STYXL2
199108	ENSG00000198843	rs6777911	0.149111195	0.265214725	0.050682469	0.233391401	0.376010283	-0.339608231	-0.656721691	0.435096425	0.257544206	0.302185784	0.329837609	0.361716464	0.24466957	0.211891553	0.437231661	0.999981077	Bacteria.Firmicutes.Negativicutes.Selenomonadales.Veillonellaceae.Dialister	SELENOT
199109	ENSG00000198860	rs12116969	0.866834341	0.578249412	0.25356557	0.672458913	0.057000564	0.160006687	-0.461492583	0.149846726	0.33859306	0.286363271	0.400622492	0.35283072	0.548836863	0.338496287	0.601413359	0.999981077	Bacteria.Firmicutes.Negativicutes.Selenomonadales.Veillonellaceae.Dialister	TSEN15
199110	ENSG00000198865	rs28919916	0.428116383	0.84103045	0.012209224	0.037640958	0.185092341	0.047845948	-0.728154758	0.65653404	0.232116919	0.23759055	0.282437855	0.309372387	0.401476924	0.421213159	0.34159861	0.999981077	Bacteria.Firmicutes.Negativicutes.Selenomonadales.Veillonellaceae.Dialister	CCDC152
199111	ENSG00000198874	rs17726	0.555128922	0.009134098	0.351487806	0.424269468	-0.162676707	0.864243957	-0.295547184	-0.311925727	0.274251911	0.321588872	0.314931486	0.38791833	0.452384257	0.031107478	0.649023645	0.999981077	Bacteria.Firmicutes.Negativicutes.Selenomonadales.Veillonellaceae.Dialister	TYW1
199112	ENSG00000198890	rs1730864	0.266585006	0.052635561	0.056160545	0.199926304	-0.519896113	0.52892593	-1.011361845	0.401188278	0.463947883	0.267947542	0.520105022	0.309815394	0.322653361	0.081987715	0.447071248	0.999981077	Bacteria.Firmicutes.Negativicutes.Selenomonadales.Veillonellaceae.Dialister	PRMT6
199113	ENSG00000198898	rs12671827	0.900395974	0.845423822	0.338693422	0.317986816	-0.031058694	-0.06294158	0.289022488	-0.386527787	0.247182094	0.32155604	0.299862538	0.384095138	0.559938471	0.422674979	0.646950476	0.999981077	Bacteria.Firmicutes.Negativicutes.Selenomonadales.Veillonellaceae.Dialister	CAPZA2
199114	ENSG00000198919	rs13085031	0.060075314	0.626261834	0.00050499	0.034674234	0.449167283	-0.117087939	-1.071414674	0.649662945	0.234722273	0.239286665	0.292613147	0.301128653	0.161829007	0.355752378	0.215932666	0.999981077	Bacteria.Firmicutes.Negativicutes.Selenomonadales.Veillonellaceae.Dialister	DZIP3
199115	ENSG00000198920	rs4534905	0.307642451	0.035207707	0.681862018	0.616655215	-0.275449115	0.563518318	-0.138388104	-0.162093048	0.267880889	0.261992678	0.336080279	0.322244105	0.344936428	0.066177012	0.746918557	0.999981077	Bacteria.Firmicutes.Negativicutes.Selenomonadales.Veillonellaceae.Dialister	KIAA0753
199116	ENSG00000198933	rs8075566	0.008498597	0.023696761	0.309487504	0.67025143	0.775659288	-0.524942181	-0.401386454	0.126123985	0.285783243	0.226614913	0.391861606	0.294858632	0.067667604	0.052019506	0.643452884	0.999981077	Bacteria.Firmicutes.Negativicutes.Selenomonadales.Veillonellaceae.Dialister	TBKBP1
199117	ENSG00000198948	rs4692782	0.923072037	0.459465624	0.161450767	0.458293912	0.023594743	0.301994511	-0.418738852	0.362466626	0.243394401	0.405823053	0.29564866	0.485811796	0.56460974	0.297842104	0.543751697	0.999981077	Bacteria.Firmicutes.Negativicutes.Selenomonadales.Veillonellaceae.Dialister	MFAP3L
199118	ENSG00000198951	rs133376	0.00504179	0.011775824	0.059973556	0.239636949	-1.028776874	0.898349544	0.770021656	-0.470418759	0.354375995	0.346601623	0.402227477	0.396385064	0.053717247	0.036057515	0.45561378	0.999981077	Bacteria.Firmicutes.Negativicutes.Selenomonadales.Veillonellaceae.Dialister	NAGA
199119	ENSG00000198961	rs2914709	0.104325268	0.08940964	0.362018138	0.554453673	0.751555761	-0.538497925	-0.479631463	0.218835013	0.456238133	0.312302311	0.522480269	0.368297013	0.207800587	0.114042684	0.654339698	0.999981077	Bacteria.Firmicutes.Negativicutes.Selenomonadales.Veillonellaceae.Dialister	PJA2
199120	ENSG00000203326	rs7249464	0.183141266	0.49908668	0.330437103	0.956416317	0.519726947	-0.194180622	-0.433962362	-0.018453584	0.386272652	0.28567154	0.442558144	0.336360809	0.268733972	0.311901922	0.644088439	0.999981077	Bacteria.Firmicutes.Negativicutes.Selenomonadales.Veillonellaceae.Dialister	ZNF525
199121	ENSG00000203666	rs61844237	1.66767662826201e-06	3.34709281860792e-07	0.306654977	0.86647174	1.092625207	-1.084407942	-0.249131986	0.03628628	0.2073759	0.190758083	0.241788755	0.214955703	0.000240462	2.30259866352955e-05	0.640526495	0.999981077	Bacteria.Firmicutes.Negativicutes.Selenomonadales.Veillonellaceae.Dialister	EFCAB2
199122	ENSG00000203667	rs12133284	0.83122225	0.354069685	0.18636644	0.957269025	0.055431623	0.274171782	-0.429811331	0.01923032	0.259034542	0.293735581	0.321832393	0.357520446	0.539394947	0.252674959	0.562058308	0.999981077	Bacteria.Firmicutes.Negativicutes.Selenomonadales.Veillonellaceae.Dialister	COX20
199123	ENSG00000203697	rs41307690	0.18108414	0.266679073	0.089338806	0.355115893	-0.325989777	0.517305874	0.508616816	-0.488208051	0.241129622	0.461728073	0.294906028	0.524190598	0.267160022	0.212337005	0.471480113	0.999981077	Bacteria.Firmicutes.Negativicutes.Selenomonadales.Veillonellaceae.Dialister	CAPN8
199124	ENSG00000203710	rs10863434	0.568864367	0.847595038	0.075272096	0.330607674	0.185185334	0.042821267	-0.714867689	0.273142052	0.323389028	0.221922392	0.395445617	0.27865135	0.456366619	0.423145455	0.467505931	0.999981077	Bacteria.Firmicutes.Negativicutes.Selenomonadales.Veillonellaceae.Dialister	CR1
199125	ENSG00000203747	rs58538128	0.826710282	0.684523426	0.701823469	0.852304169	-0.065473163	0.168528874	-0.134157266	0.092875354	0.297866527	0.412934752	0.348864909	0.496867461	0.538117436	0.375886789	0.751092194	0.999981077	Bacteria.Firmicutes.Negativicutes.Selenomonadales.Veillonellaceae.Dialister	FCGR3A
199126	ENSG00000203791	rs12218394	3.12544863703074e-05	0.000751704	0.057573504	0.441632938	1.282995655	-0.827668032	-0.686850063	0.21359889	0.286571245	0.233984442	0.355297725	0.275904423	0.002414234	0.006743874	0.449338652	0.999981077	Bacteria.Firmicutes.Negativicutes.Selenomonadales.Veillonellaceae.Dialister	EEF1AKMT2
199127	ENSG00000203872	rs9353482	0.008926576	0.016843379	0.012939951	0.130606927	0.421141564	-0.898790313	-0.488736334	0.623751261	0.156212304	0.366350326	0.19122208	0.407397929	0.069448861	0.04337212	0.34159861	0.999981077	Bacteria.Firmicutes.Negativicutes.Selenomonadales.Veillonellaceae.Dialister	C6orf163
199128	ENSG00000203880	rs58241910	0.12714377	0.626660965	0.006988724	0.666368003	0.273465923	0.250851063	-0.608942034	0.238044413	0.176973294	0.513246139	0.218583701	0.549615278	0.228398698	0.355752378	0.34159861	0.999981077	Bacteria.Firmicutes.Negativicutes.Selenomonadales.Veillonellaceae.Dialister	PCMTD2
199129	ENSG00000203883	rs12303	0.254448517	0.026089116	0.187977179	0.053888502	0.281371657	-1.017665285	-0.387742584	1.087329598	0.244718407	0.446944016	0.291409186	0.553818356	0.316058308	0.054998152	0.562088009	0.999981077	Bacteria.Firmicutes.Negativicutes.Selenomonadales.Veillonellaceae.Dialister	SOX18
199130	ENSG00000203943	rs636484	0.90508212	0.508787998	0.515329802	0.890991886	-0.074169451	0.237755735	-0.464173021	0.057323622	0.619576101	0.357853239	0.709593429	0.416634439	0.560902771	0.314875458	0.703684492	0.999981077	Bacteria.Firmicutes.Negativicutes.Selenomonadales.Veillonellaceae.Dialister	SAMD13
199131	ENSG00000204070	rs2231616	0.774291304	0.942126438	0.518903401	0.9312443	0.066380096	0.021854536	-0.180263081	0.034727764	0.230516107	0.299875469	0.277940757	0.400946851	0.522518144	0.451970961	0.703780238	0.999981077	Bacteria.Firmicutes.Negativicutes.Selenomonadales.Veillonellaceae.Dialister	SYS1
199132	ENSG00000204084	rs512486	0.716299604	0.783459729	0.059488582	0.246477015	0.121779892	0.065859757	-0.77759124	0.336202392	0.33364753	0.238663061	0.405389209	0.287477824	0.503001201	0.404999398	0.45561378	0.999981077	Bacteria.Firmicutes.Negativicutes.Selenomonadales.Veillonellaceae.Dialister	INPP5B
199133	ENSG00000204099	rs76379979	0.938239536	0.145492581	0.903326647	0.021366017	0.01639253	-0.514899689	-0.031310955	0.996005002	0.210746678	0.349483829	0.256783856	0.422303143	0.57017841	0.151651742	0.794031604	0.999981077	Bacteria.Firmicutes.Negativicutes.Selenomonadales.Veillonellaceae.Dialister	NEU4
199134	ENSG00000204120	rs895430	0.604728252	0.138920446	0.313086617	0.87510675	-0.219743068	0.424105812	-0.533204108	0.054896481	0.422463395	0.283075567	0.524468731	0.34789531	0.466772463	0.147301042	0.643452884	0.999981077	Bacteria.Firmicutes.Negativicutes.Selenomonadales.Veillonellaceae.Dialister	GIGYF2
199135	ENSG00000204149	rs12246377	0.171222561	0.250769173	0.568273904	0.065177562	0.245262328	-0.215651591	0.124683314	-0.425127223	0.177267349	0.18609582	0.217401322	0.226640353	0.259611835	0.204955818	0.717880388	0.999981077	Bacteria.Firmicutes.Negativicutes.Selenomonadales.Veillonellaceae.Dialister	AGAP6
199136	ENSG00000204161	rs11101006	0.187366417	0.239478284	0.302653907	0.93036837	0.427358771	-0.331990215	-0.379239944	0.030119444	0.320732688	0.279646714	0.365004453	0.343356217	0.271296468	0.19971361	0.640037064	0.999981077	Bacteria.Firmicutes.Negativicutes.Selenomonadales.Veillonellaceae.Dialister	TMEM273
199137	ENSG00000204172	rs1828719	0.035153848	0.001271905	0.961725571	0.671696577	0.370639908	-1.041942698	-0.010371711	0.154770197	0.172266541	0.309263038	0.215298448	0.363523788	0.129306564	0.009265168	0.804119079	0.999981077	Bacteria.Firmicutes.Negativicutes.Selenomonadales.Veillonellaceae.Dialister	AGAP9
199138	ENSG00000204174	rs5018766	0.111469532	0.373452669	0.084559435	0.45293596	0.4646791	-0.349250179	-0.599368533	0.372198695	0.287985265	0.389700807	0.34218332	0.492934531	0.216031465	0.261185865	0.469562138	0.999981077	Bacteria.Firmicutes.Negativicutes.Selenomonadales.Veillonellaceae.Dialister	NPY4R
199139	ENSG00000204176	rs61164268	0.969539136	0.214390324	0.342966551	0.782416767	0.009437046	0.406745472	-0.28759305	-0.11435921	0.246181617	0.324399349	0.301050669	0.412377178	0.57836581	0.187538148	0.647724927	0.999981077	Bacteria.Firmicutes.Negativicutes.Selenomonadales.Veillonellaceae.Dialister	SYT15
199140	ENSG00000204178	rs11538134	0.093789141	0.221196925	0.006971093	0.005804668	-0.562024605	0.339912295	1.102749889	-0.940944398	0.330476609	0.27518487	0.395708792	0.32982567	0.199460376	0.191457207	0.34159861	0.999981077	Bacteria.Firmicutes.Negativicutes.Selenomonadales.Veillonellaceae.Dialister	MACO1
199141	ENSG00000204209	rs2073524	0.293911374	0.502088888	0.327453616	0.77084509	0.389555614	-0.173747526	-0.422013556	0.094627696	0.368153722	0.257415254	0.427706562	0.323526669	0.337875146	0.312528931	0.643511805	0.999981077	Bacteria.Firmicutes.Negativicutes.Selenomonadales.Veillonellaceae.Dialister	DAXX
199142	ENSG00000204217	rs6705406	0.669892329	0.422393746	0.739396125	0.334262832	-0.081369221	0.359754913	0.078078184	-0.50639263	0.190008597	0.44558454	0.233712384	0.52055573	0.488319353	0.282447924	0.760274309	0.999981077	Bacteria.Firmicutes.Negativicutes.Selenomonadales.Veillonellaceae.Dialister	BMPR2
199143	ENSG00000204219	rs10753555	0.278817945	0.197910031	0.229384479	0.147158126	-0.829426344	0.566143337	0.990522118	-0.70556913	0.759474253	0.435217575	0.816348922	0.480912391	0.3277039	0.17990249	0.588033987	0.999981077	Bacteria.Firmicutes.Negativicutes.Selenomonadales.Veillonellaceae.Dialister	TCEA3
199144	ENSG00000204252	rs396090	0.509706091	0.839563653	0.772304131	0.230517898	0.202265902	0.054963165	-0.104941835	-0.395692828	0.305099292	0.270402813	0.361156649	0.326917404	0.436081619	0.420849388	0.766950849	0.999981077	Bacteria.Firmicutes.Negativicutes.Selenomonadales.Veillonellaceae.Dialister	HLA-DOA
199145	ENSG00000204267	rs3819720	0.922868633	0.359192276	0.724859016	0.444326468	0.025006457	-0.27402291	-0.113907844	0.279187319	0.257274669	0.296740799	0.322230408	0.362770534	0.56460974	0.254850139	0.756761664	0.999981077	Bacteria.Firmicutes.Negativicutes.Selenomonadales.Veillonellaceae.Dialister	TAP2
199146	ENSG00000204290	rs9268492	0.01279798	0.00076133	0.219095441	0.12856753	-0.79282824	1.17755244	0.442748395	-0.591547704	0.309687735	0.333276156	0.356790471	0.384278272	0.080556227	0.006749345	0.585806179	0.999981077	Bacteria.Firmicutes.Negativicutes.Selenomonadales.Veillonellaceae.Dialister	BTNL2
199147	ENSG00000204351	rs429608	0.769754678	0.082269428	0.989252391	0.611059052	-0.05915854	0.526902929	-0.003221161	-0.191201007	0.201273508	0.298536857	0.238208275	0.374145713	0.521408907	0.108282843	0.808169091	0.999981077	Bacteria.Firmicutes.Negativicutes.Selenomonadales.Veillonellaceae.Dialister	SKIC2
199148	ENSG00000204428	rs2857596	0.254411534	0.08911794	0.433100334	0.973194394	-0.547825001	0.54102503	-0.487429594	-0.013010897	0.476424384	0.313475599	0.617943196	0.38571609	0.316058308	0.113954992	0.676994331	0.999981077	Bacteria.Firmicutes.Negativicutes.Selenomonadales.Veillonellaceae.Dialister	LY6G5C
199149	ENSG00000204516	rs2246618	0.400353944	0.47452801	0.090183034	0.858011836	0.212867451	0.189701639	-0.516170619	0.060386843	0.251453946	0.263727124	0.300091864	0.336197375	0.388583706	0.303163769	0.471480113	0.999981077	Bacteria.Firmicutes.Negativicutes.Selenomonadales.Veillonellaceae.Dialister	MICB
199150	ENSG00000204520	rs2005423	0.76737329	0.462310163	0.357560653	0.445364006	0.063835529	-0.306130179	0.248956658	-0.377422595	0.214896106	0.414010292	0.268676818	0.491539439	0.520284662	0.29879895	0.651716348	0.999981077	Bacteria.Firmicutes.Negativicutes.Selenomonadales.Veillonellaceae.Dialister	MICA
199151	ENSG00000204531	rs3734869	0.236953461	0.032241843	0.881831271	0.480289758	0.264865886	-0.72024903	-0.041904166	0.27697428	0.22189587	0.329124763	0.280795553	0.390145774	0.305601176	0.062869756	0.789555004	0.999981077	Bacteria.Firmicutes.Negativicutes.Selenomonadales.Veillonellaceae.Dialister	POU5F1
199152	ENSG00000204536	rs1265114	0.048957354	0.013631944	0.954454701	0.978077209	-0.49430451	0.710625945	-0.017573403	0.009167262	0.246341202	0.280236006	0.306507098	0.332320892	0.149347079	0.03901877	0.804119079	0.999981077	Bacteria.Firmicutes.Negativicutes.Selenomonadales.Veillonellaceae.Dialister	CCHCR1
199153	ENSG00000204540	rs3130988	0.34961361	0.000380873	0.17880118	0.941511214	0.196614842	-0.864773211	0.341955653	-0.023250271	0.208691413	0.230713033	0.251598116	0.315665134	0.364524211	0.004139734	0.554595496	0.999981077	Bacteria.Firmicutes.Negativicutes.Selenomonadales.Veillonellaceae.Dialister	PSORS1C1
199154	ENSG00000204580	rs9468843	0.076892014	0.016860161	0.19286265	0.153556097	-0.415749901	0.940823294	0.370574033	-0.621126244	0.231286008	0.383544455	0.28163368	0.430157886	0.184730666	0.04337212	0.567286042	0.999981077	Bacteria.Firmicutes.Negativicutes.Selenomonadales.Veillonellaceae.Dialister	DDR1
199155	ENSG00000204590	rs2074505	0.440927948	0.728576191	0.062828886	0.190449849	0.379734164	-0.112103623	-1.08926495	0.492121943	0.489740422	0.321656405	0.575456563	0.371956426	0.408241333	0.389624753	0.458474695	0.999981077	Bacteria.Firmicutes.Negativicutes.Selenomonadales.Veillonellaceae.Dialister	GNL1
199156	ENSG00000204613	rs17188113	0.747738603	0.652835057	0.703484361	0.216609122	-0.067624933	-0.256225881	0.098472728	0.8157	0.209370766	0.566978716	0.257578215	0.653751148	0.51480138	0.365725796	0.751092194	0.999981077	Bacteria.Firmicutes.Negativicutes.Selenomonadales.Veillonellaceae.Dialister	TRIM10
199157	ENSG00000204614	rs2844798	0.364447077	0.321422948	0.043237597	0.686913966	-0.196116833	-0.380352617	0.529143146	-0.19097124	0.214728449	0.380672853	0.256651559	0.471703717	0.372339096	0.238584017	0.417477553	0.999981077	Bacteria.Firmicutes.Negativicutes.Selenomonadales.Veillonellaceae.Dialister	TRIM40
199158	ENSG00000204616	rs1264708	0.186576541	0.873301162	0.373221314	0.225269176	-0.268710927	-0.061711496	0.220752902	0.535802585	0.201301587	0.385463193	0.246200856	0.43765059	0.27073075	0.431966282	0.655756822	0.999981077	Bacteria.Firmicutes.Negativicutes.Selenomonadales.Veillonellaceae.Dialister	TRIM31
199159	ENSG00000204619	rs28780079	0.435407113	0.464930343	0.173908493	0.538189635	-0.178452013	-0.17530071	0.364925837	0.185157842	0.227377984	0.238476041	0.265435561	0.299205199	0.405213983	0.299591728	0.553947807	0.999981077	Bacteria.Firmicutes.Negativicutes.Selenomonadales.Veillonellaceae.Dialister	PPP1R11
199160	ENSG00000204642	rs2735062	0.389585504	0.715818377	0.077202527	0.102841719	-0.292470839	0.105766821	0.695851399	-0.554910177	0.337661687	0.289262151	0.387526265	0.335388827	0.384598699	0.386166888	0.467505931	0.999981077	Bacteria.Firmicutes.Negativicutes.Selenomonadales.Veillonellaceae.Dialister	HLA-F
199161	ENSG00000204644	rs448489	0.009016757	5.63564014220983e-07	0.343394185	0.290461079	-0.475640686	1.149949692	-0.200871249	0.302464588	0.176672017	0.207166304	0.210458513	0.283793536	0.069729131	3.23081804689413e-05	0.647724927	0.999981077	Bacteria.Firmicutes.Negativicutes.Selenomonadales.Veillonellaceae.Dialister	ZFP57
199162	ENSG00000204851	rs4803966	0.148346124	0.272431199	0.012276958	0.016493332	0.306593643	-0.328090855	-0.652467804	0.854997081	0.209596437	0.296414123	0.253287806	0.347330154	0.244224617	0.21550036	0.34159861	0.999981077	Bacteria.Firmicutes.Negativicutes.Selenomonadales.Veillonellaceae.Dialister	PNMA8B
199163	ENSG00000204872	rs10200762	0.95225181	0.972454244	0.180737477	0.21234195	-0.035676839	-0.015905273	0.882743644	-0.625342891	0.59351778	0.458846991	0.652425926	0.496487985	0.57449688	0.459330669	0.555992134	0.999981077	Bacteria.Firmicutes.Negativicutes.Selenomonadales.Veillonellaceae.Dialister	NAT8B
199164	ENSG00000204889	rs16968862	0.572900689	0.221459338	0.894005685	0.945565253	0.142442556	-0.550144409	-0.039476779	-0.037589708	0.251374746	0.445639794	0.295131548	0.548425132	0.458244947	0.191531584	0.79198951	0.999981077	Bacteria.Firmicutes.Negativicutes.Selenomonadales.Veillonellaceae.Dialister	KRT40
199165	ENSG00000204954	rs4135039	0.372845783	0.157663104	0.346287123	0.468827397	-0.400213075	0.37976613	-0.496218594	0.232941783	0.445996141	0.265672496	0.523051036	0.319685517	0.375459753	0.158664041	0.648121316	0.999981077	Bacteria.Firmicutes.Negativicutes.Selenomonadales.Veillonellaceae.Dialister	C12orf73
199166	ENSG00000204991	rs1109334	0.462437661	0.767239716	0.487134322	0.179427178	-0.220688053	0.087010152	-0.267932271	0.470012564	0.298543786	0.292738022	0.383386225	0.34632289	0.417477078	0.400223541	0.693351224	0.999981077	Bacteria.Firmicutes.Negativicutes.Selenomonadales.Veillonellaceae.Dialister	SPIRE2
199167	ENSG00000205038	rs17377636	0.556058905	0.943062134	0.879185034	0.359408241	0.284943252	0.023372598	-0.084458722	-0.34669108	0.481512059	0.325985205	0.55345828	0.37560341	0.452384257	0.451980309	0.788073311	0.999981077	Bacteria.Firmicutes.Negativicutes.Selenomonadales.Veillonellaceae.Dialister	PKHD1L1
199168	ENSG00000205060	rs1646724	0.181511962	0.553159779	0.137996188	0.681393726	0.437521786	-0.19311576	-0.59279641	0.153288139	0.323949911	0.323949903	0.394728766	0.371685883	0.267608661	0.329415406	0.533732895	0.999981077	Bacteria.Firmicutes.Negativicutes.Selenomonadales.Veillonellaceae.Dialister	SLC35B4
199169	ENSG00000205085	rs151134951	0.276243242	0.010307993	0.487989189	0.089598537	-0.191503863	0.966627899	0.14713772	-0.733386754	0.174407133	0.365839488	0.210955864	0.425584664	0.326516957	0.033512662	0.693351224	0.999981077	Bacteria.Firmicutes.Negativicutes.Selenomonadales.Veillonellaceae.Dialister	GARIN1A
199170	ENSG00000205209	rs10413838	0.08637973	0.009400386	0.553098481	0.513422583	0.297057365	-1.236645006	-0.126465815	0.344676814	0.17060491	0.46200028	0.212112384	0.524524837	0.193227979	0.031576663	0.713002157	0.999981077	Bacteria.Firmicutes.Negativicutes.Selenomonadales.Veillonellaceae.Dialister	SCGB2B2
199171	ENSG00000205250	rs12923138	0.46228408	0.342896754	0.440599653	0.379800789	0.213563364	-0.296922365	-0.289131408	0.337585334	0.288806082	0.310771278	0.372621673	0.381760069	0.417477078	0.247916337	0.676994331	0.999981077	Bacteria.Firmicutes.Negativicutes.Selenomonadales.Veillonellaceae.Dialister	E2F4
199172	ENSG00000205362	rs11076161	0.475812029	0.592873726	0.014291136	0.014782182	0.388076875	-0.174605467	-1.488264787	0.904695038	0.541089911	0.32494949	0.591154718	0.361236013	0.421938004	0.343750226	0.34159861	0.999981077	Bacteria.Firmicutes.Negativicutes.Selenomonadales.Veillonellaceae.Dialister	MT1A
199173	ENSG00000205436	rs729183	0.051721874	0.002872578	0.35888535	0.405647973	-0.522855329	0.903700703	0.284365601	-0.317713869	0.263815128	0.291658598	0.307743045	0.379577165	0.153031876	0.015154611	0.652673899	0.999981077	Bacteria.Firmicutes.Negativicutes.Selenomonadales.Veillonellaceae.Dialister	EXOC3L4
199174	ENSG00000205482	rs371327783	0.440227857	0.237667604	0.039857917	0.281420675	0.157070399	0.505646563	-0.514714682	0.556537407	0.20226108	0.424266421	0.245413815	0.512390704	0.407945076	0.198951273	0.408016247	0.999981077	Bacteria.Firmicutes.Negativicutes.Selenomonadales.Veillonellaceae.Dialister	SPDYE18
199175	ENSG00000205502	rs7495253	0.347544132	0.886906588	0.107670155	0.514547193	-0.231700517	-0.049444335	0.480832977	-0.255134703	0.244871326	0.34630035	0.294760352	0.389303132	0.364261135	0.436436638	0.487385234	0.999981077	Bacteria.Firmicutes.Negativicutes.Selenomonadales.Veillonellaceae.Dialister	C2CD4B
199176	ENSG00000205560	rs131758	0.835999154	0.577485019	0.323067255	0.791430579	0.046963244	0.103292023	-0.31979279	0.063844017	0.225952237	0.184489229	0.321159788	0.240426977	0.540387044	0.338163926	0.643462285	0.999981077	Bacteria.Firmicutes.Negativicutes.Selenomonadales.Veillonellaceae.Dialister	CPT1B
199177	ENSG00000205571	rs212211	0.009588532	0.006016766	0.23226408	0.177423541	1.645289759	-1.128858092	-0.961742157	0.67877882	0.616369238	0.397488393	0.797594073	0.497814613	0.071726162	0.023697655	0.590192588	0.999981077	Bacteria.Firmicutes.Negativicutes.Selenomonadales.Veillonellaceae.Dialister	SMN2
199178	ENSG00000205572	rs2591359	0.250993426	0.325226774	0.715609982	0.753963203	-0.504563929	0.700837273	0.187943353	-0.256672822	0.435619961	0.707005306	0.513612959	0.815493804	0.313727995	0.240060591	0.754356294	0.999981077	Bacteria.Firmicutes.Negativicutes.Selenomonadales.Veillonellaceae.Dialister	SERF1B
199179	ENSG00000205702	rs133367	0.531209503	0.45952518	0.405281076	0.345380564	-0.234953331	0.198631263	0.364298311	-0.30369272	0.37322095	0.266958115	0.43489051	0.319509298	0.443770892	0.297842104	0.670580669	0.999981077	Bacteria.Firmicutes.Negativicutes.Selenomonadales.Veillonellaceae.Dialister	CYP2D7
199180	ENSG00000205726	rs3761353	0.931210724	0.394534758	0.772037558	0.535077753	0.022135943	0.309626889	-0.089868371	-0.264985518	0.255443848	0.36124639	0.308909242	0.424934049	0.567981597	0.269904731	0.766950849	0.999981077	Bacteria.Firmicutes.Negativicutes.Selenomonadales.Veillonellaceae.Dialister	ITSN1
199181	ENSG00000205758	rs9983538	0.694174711	0.227848182	0.094550305	0.972517482	0.076505808	0.573730699	-0.391761675	0.020101621	0.193711341	0.471270085	0.230905279	0.581241257	0.494529323	0.19515171	0.476391137	0.999981077	Bacteria.Firmicutes.Negativicutes.Selenomonadales.Veillonellaceae.Dialister	CRYZL1
199182	ENSG00000205809	rs61917687	0.347045913	0.036683985	0.682131404	0.753439758	-0.246161568	0.668679385	-0.128325149	-0.121940858	0.25988388	0.313455048	0.311921813	0.386576478	0.36401837	0.067839722	0.746918557	0.999981077	Bacteria.Firmicutes.Negativicutes.Selenomonadales.Veillonellaceae.Dialister	KLRC2
199183	ENSG00000205867	rs61869698	0.009151852	0.00992672	0.084349113	0.129142005	-0.906443316	0.712994415	0.716113774	-0.499279246	0.337382094	0.268410261	0.408550867	0.324835587	0.070120799	0.032705874	0.469562138	0.999981077	Bacteria.Firmicutes.Negativicutes.Selenomonadales.Veillonellaceae.Dialister	KRTAP5-2
199184	ENSG00000206053	rs113571946	0.738531638	0.492570493	0.689161142	0.750118189	0.067457045	0.198340316	-0.098004614	-0.112858718	0.201226577	0.287396391	0.243923719	0.352863961	0.511755252	0.309685885	0.748608754	0.999981077	Bacteria.Firmicutes.Negativicutes.Selenomonadales.Veillonellaceae.Dialister	JPT2
199185	ENSG00000206127	rs200384109	0.087291066	0.428544283	0.134235851	0.906277505	0.39642671	-0.282435254	-0.426752985	-0.050706303	0.228348294	0.354520713	0.281402334	0.429004807	0.193836638	0.285449948	0.531609142	0.999981077	Bacteria.Firmicutes.Negativicutes.Selenomonadales.Veillonellaceae.Dialister	GOLGA8O
199186	ENSG00000206503	rs2517723	3.59757338343073e-05	0.000182626	0.017453854	0.19122472	-1.467697535	0.86023861	0.957584233	-0.348194687	0.330739477	0.216717503	0.392562967	0.263639298	0.002683099	0.002453826	0.367905483	0.999981077	Bacteria.Firmicutes.Negativicutes.Selenomonadales.Veillonellaceae.Dialister	HLA-A
199187	ENSG00000206530	rs6771972	0.54900532	0.017040221	0.773369926	0.048156472	-0.107978128	0.582803857	0.066900883	-0.560109758	0.179247271	0.237997283	0.2313531	0.278113751	0.450943285	0.043546241	0.766950849	0.999981077	Bacteria.Firmicutes.Negativicutes.Selenomonadales.Veillonellaceae.Dialister	CFAP44
199188	ENSG00000206535	rs10936200	0.793202395	0.564101116	0.339098832	0.455166424	-0.073161122	0.217332453	-0.319015412	0.314973128	0.277931224	0.374885948	0.331260271	0.419221335	0.52868178	0.333048112	0.647279766	0.999981077	Bacteria.Firmicutes.Negativicutes.Selenomonadales.Veillonellaceae.Dialister	LNP1
199189	ENSG00000206561	rs6774922	0.97102139	0.242746532	0.393711728	0.568435796	-0.009262758	0.314049275	-0.256716326	-0.173740381	0.254000636	0.266398115	0.29899109	0.303065731	0.57836581	0.200913796	0.662014663	0.999981077	Bacteria.Firmicutes.Negativicutes.Selenomonadales.Veillonellaceae.Dialister	COLQ
199190	ENSG00000206562	rs7609897	0.427399914	0.78640352	0.375184377	0.526685405	0.179370946	0.089901467	-0.237653959	-0.245674845	0.224591699	0.330392175	0.266148292	0.385977428	0.401309577	0.405645692	0.655904244	0.999981077	Bacteria.Firmicutes.Negativicutes.Selenomonadales.Veillonellaceae.Dialister	METTL6
199191	ENSG00000211584	rs7307046	0.214169466	0.421216614	0.876665965	0.293149428	0.477028243	-0.247596708	0.067250182	-0.36666191	0.380267778	0.305887274	0.431617633	0.345966591	0.291513509	0.282447924	0.788073311	0.999981077	Bacteria.Firmicutes.Negativicutes.Selenomonadales.Veillonellaceae.Dialister	SLC48A1
199192	ENSG00000212127	rs34413287	0.1058352	0.179327319	0.249540493	0.641331658	0.320712127	-0.304580607	-0.27213612	0.128592515	0.195555526	0.224374176	0.234224324	0.274755142	0.209812043	0.16961175	0.600901339	0.999981077	Bacteria.Firmicutes.Negativicutes.Selenomonadales.Veillonellaceae.Dialister	TAS2R14
199193	ENSG00000212916	rs12409898	0.546151604	0.046733859	0.225627644	0.781806532	-0.230417993	0.526762587	-0.541620186	-0.086714166	0.379777876	0.259831663	0.442748367	0.311792007	0.450413414	0.077032043	0.587519403	0.999981077	Bacteria.Firmicutes.Negativicutes.Selenomonadales.Veillonellaceae.Dialister	MAP10
199194	ENSG00000213079	rs911191	0.591384753	0.139495193	0.335308756	0.625129308	-0.167741161	0.368769209	-0.34457701	0.146973584	0.310919227	0.246504526	0.354987254	0.299377807	0.463600025	0.147819327	0.646008388	0.999981077	Bacteria.Firmicutes.Negativicutes.Selenomonadales.Veillonellaceae.Dialister	SCAF8
199195	ENSG00000213096	rs10424894	0.82593267	0.025864973	0.007882838	0.241081481	0.038131324	0.653071366	-0.568263459	0.40033216	0.172688552	0.286371566	0.207254663	0.338377571	0.538061092	0.054858983	0.34159861	0.999981077	Bacteria.Firmicutes.Negativicutes.Selenomonadales.Veillonellaceae.Dialister	ZNF254
199196	ENSG00000213123	rs55996879	0.749238835	0.045769707	0.631404893	0.21041608	-0.085967088	0.558248615	-0.15441244	-0.432139376	0.267808705	0.274110844	0.320338853	0.341633623	0.515421784	0.075981677	0.736854327	0.999981077	Bacteria.Firmicutes.Negativicutes.Selenomonadales.Veillonellaceae.Dialister	DYNLT2B
199197	ENSG00000213160	rs7558828	0.910076979	0.658351902	0.900641542	0.765600943	-0.120721736	0.249672649	-0.139699768	-0.178481302	1.064732215	0.562034805	1.114569858	0.596158278	0.561424349	0.36761894	0.792677554	0.999981077	Bacteria.Firmicutes.Negativicutes.Selenomonadales.Veillonellaceae.Dialister	KLHL23
199198	ENSG00000213213	rs945386	0.840410064	0.105069232	0.449890255	0.609197643	-0.054114799	0.652553425	-0.243984102	-0.236649871	0.267660937	0.397005326	0.320951897	0.460669446	0.542265858	0.123094884	0.679056169	0.999981077	Bacteria.Firmicutes.Negativicutes.Selenomonadales.Veillonellaceae.Dialister	CCDC183
199199	ENSG00000213214	rs6464583	0.16471539	0.001274466	0.25357075	0.306689571	0.251765702	-0.824631902	0.253572931	-0.33237374	0.179163746	0.244809571	0.220129516	0.322600194	0.254830869	0.009265168	0.601413359	0.999981077	Bacteria.Firmicutes.Negativicutes.Selenomonadales.Veillonellaceae.Dialister	ARHGEF35
199200	ENSG00000213281	rs6692870	0.680656669	0.731117189	0.568594592	0.663511067	0.300483018	-0.150690187	-0.489731331	0.225686033	0.726815282	0.436629092	0.854619379	0.516364294	0.489794795	0.390087419	0.717880388	0.999981077	Bacteria.Firmicutes.Negativicutes.Selenomonadales.Veillonellaceae.Dialister	NRAS
199201	ENSG00000213337	rs78381888	0.596227933	0.346577734	0.745620154	0.274657309	-0.097266757	0.36501677	0.075255504	-0.499625508	0.182676756	0.384988147	0.230984867	0.453506403	0.465029929	0.249502561	0.760774971	0.999981077	Bacteria.Firmicutes.Negativicutes.Selenomonadales.Veillonellaceae.Dialister	ANKRD39
199202	ENSG00000213366	rs145858840	0.372903123	0.727226914	0.038475106	0.407202178	0.140028264	0.129401751	-0.405421607	0.361193857	0.156065874	0.36937542	0.19190047	0.432962417	0.375459753	0.389624753	0.407799602	0.999981077	Bacteria.Firmicutes.Negativicutes.Selenomonadales.Veillonellaceae.Dialister	GSTM2
199203	ENSG00000213462	rs12666841	0.000146655	3.4415294263518e-09	0.327589185	0.722284976	-0.635692518	1.015108311	-0.192390382	-0.064883377	0.157577426	0.148595721	0.195040809	0.181771268	0.005984754	5.91891343254644e-07	0.643511805	0.999981077	Bacteria.Firmicutes.Negativicutes.Selenomonadales.Veillonellaceae.Dialister	ERV3-1
199204	ENSG00000213512	rs4233337	0.494634473	0.018198308	0.625566766	0.309775338	-0.182450803	0.525648332	-0.161889271	-0.280118146	0.265642773	0.21696209	0.330178498	0.273635025	0.430399281	0.045032905	0.734739399	0.999981077	Bacteria.Firmicutes.Negativicutes.Selenomonadales.Veillonellaceae.Dialister	GBP7
199205	ENSG00000213523	rs250427	0.433212191	0.443100586	0.623685763	0.563098729	-0.414794506	0.252166164	-0.305843838	0.227365396	0.52598792	0.326775647	0.620393923	0.391182891	0.40386639	0.291644248	0.734739399	0.999981077	Bacteria.Firmicutes.Negativicutes.Selenomonadales.Veillonellaceae.Dialister	SRA1
199206	ENSG00000213585	rs10041027	0.448910793	0.320214721	0.534767268	0.758672308	0.261240345	-0.257663009	0.273899129	-0.097936244	0.34290693	0.25723197	0.43889323	0.317437518	0.412030956	0.237892527	0.706645441	0.999981077	Bacteria.Firmicutes.Negativicutes.Selenomonadales.Veillonellaceae.Dialister	VDAC1
199207	ENSG00000213593	rs2956981	0.130246679	0.012997925	0.6607407	0.277676089	0.424332008	-0.577428604	-0.156057247	0.329331718	0.276884747	0.226075449	0.353942991	0.300834436	0.230149623	0.038082587	0.741187311	0.999981077	Bacteria.Firmicutes.Negativicutes.Selenomonadales.Veillonellaceae.Dialister	TMX2
199208	ENSG00000213639	rs7475	0.22740166	0.085700068	0.481339526	0.803913013	-0.386184998	0.48168004	-0.268167911	0.08063548	0.316909572	0.276024543	0.378649536	0.323444476	0.299533572	0.11115478	0.691261898	0.999981077	Bacteria.Firmicutes.Negativicutes.Selenomonadales.Veillonellaceae.Dialister	PPP1CB
199209	ENSG00000213654	rs377763	0.545534817	0.971042755	0.472715634	0.722293273	0.138273413	0.009167336	-0.208819077	-0.123367476	0.227553235	0.251569567	0.289112715	0.345625689	0.450174074	0.459056518	0.687858241	0.999981077	Bacteria.Firmicutes.Negativicutes.Selenomonadales.Veillonellaceae.Dialister	GPSM3
199210	ENSG00000213672	rs6792510	0.184355004	0.122469402	0.970560391	0.95492939	-0.533739573	0.421440177	0.020207925	-0.020452568	0.397802099	0.269313294	0.545454568	0.360485375	0.26941281	0.13524743	0.805015755	0.999981077	Bacteria.Firmicutes.Negativicutes.Selenomonadales.Veillonellaceae.Dialister	NCKIPSD
199211	ENSG00000213793	rs9304742	0.615722819	0.058410986	0.306355004	0.956897321	-0.164177983	0.555640614	-0.390679365	-0.019040983	0.325525693	0.28841341	0.378927007	0.350944592	0.471235629	0.087777984	0.640526495	0.999981077	Bacteria.Firmicutes.Negativicutes.Selenomonadales.Veillonellaceae.Dialister	ZNF888
199212	ENSG00000213809	rs1600127	0.240431424	0.155407206	0.954657748	0.917704566	-0.71583602	0.497660409	-0.038236986	-0.040456261	0.604210166	0.346227825	0.669901473	0.390022451	0.307315077	0.157449579	0.804119079	0.999981077	Bacteria.Firmicutes.Negativicutes.Selenomonadales.Veillonellaceae.Dialister	KLRK1
199213	ENSG00000213822	rs8101777	0.122558672	0.087497559	0.482915175	0.529493508	-0.387267697	0.650840984	0.201731017	0.278533224	0.247536208	0.375145377	0.285871823	0.440598939	0.22490948	0.112384356	0.692107491	0.999981077	Bacteria.Firmicutes.Negativicutes.Selenomonadales.Veillonellaceae.Dialister	CEACAM18
199214	ENSG00000213901	rs13029731	0.975282013	0.801112355	0.835215529	0.769304109	0.006993432	-0.088916943	-0.05705902	0.129819611	0.224841199	0.351532901	0.273200818	0.44079345	0.578546909	0.410057399	0.776535281	0.999981077	Bacteria.Firmicutes.Negativicutes.Selenomonadales.Veillonellaceae.Dialister	SLC23A3
199215	ENSG00000213967	rs10403849	0.60490341	0.016828684	0.013060726	0.8506659	0.087142288	0.964534848	-0.5227279	0.084778129	0.167615403	0.393092964	0.204807409	0.448513439	0.466772463	0.04337212	0.34159861	0.999981077	Bacteria.Firmicutes.Negativicutes.Selenomonadales.Veillonellaceae.Dialister	ZNF726
199216	ENSG00000214022	rs1051764	0.988739081	0.304777689	0.529227019	0.936540041	0.004549023	0.237585385	-0.234400787	-0.02568191	0.321069693	0.229681976	0.370547246	0.321312766	0.5821808	0.230506519	0.705793809	0.999981077	Bacteria.Firmicutes.Negativicutes.Selenomonadales.Veillonellaceae.Dialister	REPIN1
199217	ENSG00000214026	rs1104890	0.016883974	0.000150202	0.442405595	0.156068414	0.550191628	-1.426861378	-0.215243854	0.628032072	0.224346902	0.354312151	0.278502395	0.437638972	0.092762743	0.002203952	0.676994331	0.999981077	Bacteria.Firmicutes.Negativicutes.Selenomonadales.Veillonellaceae.Dialister	MRPL23
199218	ENSG00000214078	rs11698796	0.021751037	0.07084718	0.093350591	0.750539162	0.461876678	-0.598264521	-0.397878567	-0.123799436	0.196435708	0.32575177	0.233637476	0.387747443	0.101301572	0.098263309	0.473585427	0.999981077	Bacteria.Firmicutes.Negativicutes.Selenomonadales.Veillonellaceae.Dialister	CPNE1
199219	ENSG00000214087	rs7503637	0.001728766	0.001847882	0.050743038	0.236485067	0.487408971	-1.311011786	-0.36735317	0.534423646	0.149112899	0.403799573	0.184552451	0.447270473	0.029919479	0.011529689	0.437231661	0.999981077	Bacteria.Firmicutes.Negativicutes.Selenomonadales.Veillonellaceae.Dialister	ARL16
199220	ENSG00000214113	rs4141761	0.392891333	0.023544238	0.53582954	0.422915687	-0.262355098	0.586530259	-0.224308095	-0.24989568	0.305026065	0.252914252	0.360368502	0.309865491	0.385904783	0.051913527	0.706645441	0.999981077	Bacteria.Firmicutes.Negativicutes.Selenomonadales.Veillonellaceae.Dialister	LYRM4
199221	ENSG00000214128	rs9691831	0.214334541	0.163908487	0.319115216	0.321534573	0.478116648	-0.427947703	0.456994098	-0.350136533	0.381274376	0.303949291	0.455186261	0.35051279	0.291554714	0.162196758	0.643452884	0.999981077	Bacteria.Firmicutes.Negativicutes.Selenomonadales.Veillonellaceae.Dialister	TMEM213
199222	ENSG00000214194	rs2462665	0.042509153	0.130937193	0.206797514	0.681522958	0.616045598	-0.403700403	-0.43129	-0.128496501	0.297723737	0.263903887	0.338228665	0.311706236	0.141269633	0.14151983	0.573663397	0.999981077	Bacteria.Firmicutes.Negativicutes.Selenomonadales.Veillonellaceae.Dialister	SMIM30
199223	ENSG00000214226	rs1040261	0.86823022	0.959003031	0.16224577	0.225607013	0.07510282	-0.016449613	-0.774411163	0.45855392	0.45089481	0.318770427	0.547822314	0.374828845	0.549399003	0.456249266	0.543751697	0.999981077	Bacteria.Firmicutes.Negativicutes.Selenomonadales.Veillonellaceae.Dialister	C17orf67
199224	ENSG00000214253	rs112466316	0.535093984	0.036353166	0.744871495	0.233596243	0.1376556	-0.782271906	-0.084147485	0.524227774	0.22075502	0.366034646	0.257491656	0.436008729	0.445810617	0.067811261	0.760774971	0.999981077	Bacteria.Firmicutes.Negativicutes.Selenomonadales.Veillonellaceae.Dialister	FIS1
199225	ENSG00000214290	rs7105857	0.038408126	0.002782241	0.982731643	0.484712894	-0.913533826	0.820998176	0.011307145	-0.22585034	0.432253637	0.264040638	0.52039967	0.321374881	0.135074395	0.014814355	0.807314584	0.999981077	Bacteria.Firmicutes.Negativicutes.Selenomonadales.Veillonellaceae.Dialister	POU2AF3
199226	ENSG00000214376	rs61190614	0.237451038	0.177098255	0.392168791	0.716367743	-0.279420028	0.56144202	0.243143839	-0.205725567	0.23434003	0.411446691	0.28225654	0.563780105	0.305878114	0.168370583	0.661427322	0.999981077	Bacteria.Firmicutes.Negativicutes.Selenomonadales.Veillonellaceae.Dialister	VSTM5
199227	ENSG00000214456	rs11881475	0.259718926	0.021504252	0.806650439	0.374787588	0.222477021	-0.964444598	-0.059736212	0.427343662	0.195672858	0.409373895	0.243077607	0.4781816	0.319006846	0.049052415	0.771726083	0.999981077	Bacteria.Firmicutes.Negativicutes.Selenomonadales.Veillonellaceae.Dialister	PLIN5
199228	ENSG00000214491	rs5997677	0.01986952	0.003695385	0.961381582	0.651456681	-0.791859673	0.705946247	0.020401824	-0.134205585	0.331638313	0.234382226	0.419730633	0.29571211	0.097973202	0.017752815	0.804119079	0.999981077	Bacteria.Firmicutes.Negativicutes.Selenomonadales.Veillonellaceae.Dialister	SEC14L6
199229	ENSG00000214558	rs3892053	0.265828488	0.531360816	0.252251147	0.554492806	0.639154364	-0.248609062	-0.787823855	0.277629841	0.569461846	0.395058933	0.682000237	0.467294386	0.322098223	0.322235808	0.601175109	0.999981077	Bacteria.Firmicutes.Negativicutes.Selenomonadales.Veillonellaceae.Dialister	ZC3H11C
199230	ENSG00000214562	rs2782025	0.614415825	0.121201687	0.257847804	0.94395259	-0.152788775	0.486949504	-0.410469771	0.026025215	0.301823635	0.31010032	0.359586486	0.368758975	0.470901865	0.134867348	0.606788871	0.999981077	Bacteria.Firmicutes.Negativicutes.Selenomonadales.Veillonellaceae.Dialister	NUTM2D
199231	ENSG00000214814	rs13278430	0.360154609	0.206775425	0.525611917	0.246169996	0.621174834	-0.528291621	-0.496963919	0.560973212	0.674030908	0.414279415	0.778745741	0.47935853	0.370578297	0.184643125	0.704546646	0.999981077	Bacteria.Firmicutes.Negativicutes.Selenomonadales.Veillonellaceae.Dialister	FER1L6
199232	ENSG00000214941	rs11654	0.028721216	0.076388756	0.829609987	0.758475754	0.656216467	-0.431308605	-0.085409078	-0.0914117	0.293344498	0.239522034	0.395284674	0.296040689	0.118103549	0.103202813	0.776535281	0.999981077	Bacteria.Firmicutes.Negativicutes.Selenomonadales.Veillonellaceae.Dialister	ZSWIM7
199233	ENSG00000214954	rs10093786	0.045390288	0.032987109	0.085184314	0.072540769	0.52697495	-0.383855807	-0.586900371	0.410268402	0.258287003	0.176187108	0.335753482	0.224759745	0.146367793	0.063737465	0.469562138	0.999981077	Bacteria.Firmicutes.Negativicutes.Selenomonadales.Veillonellaceae.Dialister	LRRC69
199234	ENSG00000214960	rs2108135	0.921793312	0.802972088	0.232989123	0.297663147	-0.036897742	0.086563835	-0.539622656	0.421372884	0.374379666	0.345530657	0.448223882	0.401355043	0.564571408	0.410642677	0.590659263	0.999981077	Bacteria.Firmicutes.Negativicutes.Selenomonadales.Veillonellaceae.Dialister	CRPPA
199235	ENSG00000215012	rs3827288	0.841741017	0.14665215	0.128037728	0.955140213	0.040510141	0.382299133	-0.379395163	-0.019548042	0.202078504	0.260241845	0.246112834	0.346163682	0.542638987	0.152444717	0.521172703	0.999981077	Bacteria.Firmicutes.Negativicutes.Selenomonadales.Veillonellaceae.Dialister	RTL10
199236	ENSG00000215114	rs7958	0.628846348	0.317823412	0.437936129	0.368953488	0.113112517	-0.278242282	0.217175118	-0.309121622	0.232908129	0.276397072	0.278255132	0.341675541	0.476057411	0.236524668	0.676994331	0.999981077	Bacteria.Firmicutes.Negativicutes.Selenomonadales.Veillonellaceae.Dialister	UBXN2B
199237	ENSG00000215126	rs62553414	0.003086996	0.015432528	0.171377614	0.605462868	-1.272352324	1.217474809	0.668699006	-0.288985177	0.413920713	0.489403921	0.483490708	0.556717914	0.041915246	0.041406599	0.551447044	0.999981077	Bacteria.Firmicutes.Negativicutes.Selenomonadales.Veillonellaceae.Dialister	ZNG1F
199238	ENSG00000215277	rs10149569	0.548714805	0.473307302	0.094058156	0.178313222	-0.154620424	-0.240672673	0.514447807	-0.555346147	0.256487991	0.333661963	0.302754088	0.40813753	0.450943285	0.302608711	0.476367639	0.999981077	Bacteria.Firmicutes.Negativicutes.Selenomonadales.Veillonellaceae.Dialister	RNF212B
199239	ENSG00000215305	rs6138920	0.35066502	0.340573168	0.847809185	0.862256745	0.285798049	-0.332043992	0.073480836	-0.071102945	0.304019669	0.345850622	0.38135909	0.408189515	0.364631461	0.247171818	0.778976346	0.999981077	Bacteria.Firmicutes.Negativicutes.Selenomonadales.Veillonellaceae.Dialister	VPS16
199240	ENSG00000215595	rs6074273	0.039022221	0.011219594	0.467394002	0.776827352	-0.465418024	0.96304488	0.198376931	-0.119986915	0.220939205	0.368947912	0.271370049	0.42154403	0.136127328	0.035019993	0.686351757	0.999981077	Bacteria.Firmicutes.Negativicutes.Selenomonadales.Veillonellaceae.Dialister	C20orf202
199241	ENSG00000215845	rs3766383	0.966689208	0.168395978	0.625392367	0.622043574	0.010344347	-0.486064231	0.141641797	0.23118112	0.246750896	0.348958463	0.288737146	0.466729378	0.577505018	0.163730806	0.734739399	0.999981077	Bacteria.Firmicutes.Negativicutes.Selenomonadales.Veillonellaceae.Dialister	TSTD1
199242	ENSG00000215883	rs12043944	0.002952821	0.041232358	0.04182563	0.658173313	0.588536089	-0.698700154	-0.479014598	-0.171017805	0.190520666	0.335502987	0.230706585	0.384760826	0.040678268	0.071847477	0.41348452	0.999981077	Bacteria.Firmicutes.Negativicutes.Selenomonadales.Veillonellaceae.Dialister	CYB5RL
199243	ENSG00000216588	rs10412507	0.217063855	0.324983744	0.741591331	0.792684585	-0.369170695	0.232881832	0.122561467	0.077775117	0.296171987	0.234812546	0.370101054	0.294703761	0.293789158	0.2399842	0.760274309	0.999981077	Bacteria.Firmicutes.Negativicutes.Selenomonadales.Veillonellaceae.Dialister	IGSF23
199244	ENSG00000216937	rs4609551	0.003963008	0.002348452	0.024264211	0.290343796	0.516352447	-1.047635706	-0.478926487	0.404518021	0.172828797	0.330831582	0.207617832	0.37945417	0.046635058	0.013599277	0.384563192	0.999981077	Bacteria.Firmicutes.Negativicutes.Selenomonadales.Veillonellaceae.Dialister	CCDC7
199245	ENSG00000218336	rs4862096	0.002603615	0.016989713	0.002603932	0.081337771	0.651622074	-0.917126422	-0.799160853	0.757775456	0.208061416	0.374344324	0.255173563	0.428007894	0.038144989	0.043481775	0.34159861	0.999981077	Bacteria.Firmicutes.Negativicutes.Selenomonadales.Veillonellaceae.Dialister	TENM3
199246	ENSG00000218739	rs57004489	0.16392475	0.240347799	0.243646687	0.444396869	1.082812374	-0.523216482	-1.02535697	0.399522618	0.76909618	0.441547914	0.87145855	0.51921247	0.254830869	0.199981663	0.596907928	0.999981077	Bacteria.Firmicutes.Negativicutes.Selenomonadales.Veillonellaceae.Dialister	CEBPZOS
199247	ENSG00000219481	rs11583476	0.275508805	0.547354427	0.645708679	0.369560035	-0.254081046	0.270065123	0.131069227	0.476898834	0.231040752	0.446465771	0.28377257	0.527794001	0.326516957	0.327472547	0.738355202	0.999981077	Bacteria.Firmicutes.Negativicutes.Selenomonadales.Veillonellaceae.Dialister	NBPF1
199248	ENSG00000219626	rs13006503	0.587067493	0.915701489	0.227984695	0.564882198	0.369734865	-0.039516743	-0.933776329	0.244206613	0.677410434	0.371879118	0.767244121	0.422090274	0.463410517	0.445239714	0.588033987	0.999981077	Bacteria.Firmicutes.Negativicutes.Selenomonadales.Veillonellaceae.Dialister	FAM228B
199249	ENSG00000221838	rs4134917	0.115256301	0.053106528	0.792698698	0.920595176	0.734328928	-0.633604846	0.138154746	0.036726621	0.459998254	0.321633492	0.523529413	0.367001948	0.218788233	0.082358204	0.769667518	0.999981077	Bacteria.Firmicutes.Negativicutes.Selenomonadales.Veillonellaceae.Dialister	AP4M1
199250	ENSG00000221882	rs2931819	0.173331599	0.09211974	0.987334884	0.582056973	0.512517092	-0.455175948	-0.006847896	-0.184379805	0.372282022	0.266254995	0.429733383	0.333325789	0.261064807	0.115997183	0.808169091	0.999981077	Bacteria.Firmicutes.Negativicutes.Selenomonadales.Veillonellaceae.Dialister	OR3A2
199251	ENSG00000221886	rs2961950	0.075416752	0.005892548	0.928563969	0.462759118	-0.594086926	0.648920691	-0.034205203	-0.193834463	0.328799871	0.227894026	0.380057808	0.262405829	0.182983043	0.023338164	0.799785402	0.999981077	Bacteria.Firmicutes.Negativicutes.Selenomonadales.Veillonellaceae.Dialister	ZBED8
199252	ENSG00000221923	rs1993531	0.03758536	0.006320654	0.230444936	0.904122388	-0.487847632	0.76054179	-0.31846318	0.035256869	0.229814727	0.269481654	0.263069417	0.291556471	0.133702695	0.024634646	0.588033987	0.999981077	Bacteria.Firmicutes.Negativicutes.Selenomonadales.Veillonellaceae.Dialister	ZNF880
199253	ENSG00000221926	rs1476728	0.059103883	0.004967388	0.952115274	0.568070782	-0.51700119	0.866529961	0.019648408	-0.203193223	0.269114271	0.297947319	0.32593659	0.354106997	0.160984197	0.021483657	0.804005206	0.999981077	Bacteria.Firmicutes.Negativicutes.Selenomonadales.Veillonellaceae.Dialister	TRIM16
199254	ENSG00000221944	rs72991939	0.649958413	0.149406584	0.080550501	0.877384626	0.091867456	0.368498872	-0.444158406	-0.049549343	0.201493703	0.252585679	0.250205263	0.319891322	0.482424131	0.153652165	0.469562138	0.999981077	Bacteria.Firmicutes.Negativicutes.Selenomonadales.Veillonellaceae.Dialister	TIGD1
199255	ENSG00000221947	rs7826483	0.02739705	0.004650059	0.690048174	0.746541439	-0.821307802	0.737661519	0.164088152	-0.096759976	0.363945398	0.25162	0.409633627	0.298108472	0.115059268	0.020446965	0.748608754	0.999981077	Bacteria.Firmicutes.Negativicutes.Selenomonadales.Veillonellaceae.Dialister	XKR9
199256	ENSG00000221957	rs75294457	0.261899013	0.126443672	0.591618875	0.667582988	-0.265792325	0.64313348	0.154721371	-0.2125943	0.234851419	0.415422917	0.286967747	0.492766079	0.319854429	0.138072453	0.72834415	0.999981077	Bacteria.Firmicutes.Negativicutes.Selenomonadales.Veillonellaceae.Dialister	KIR2DS4
199257	ENSG00000223496	rs4985407	7.08647277727383e-06	4.16699215284792e-06	0.005897839	0.017036031	1.390552815	-1.291800695	-0.959637921	0.722319836	0.284697056	0.256987757	0.337052713	0.294959184	0.000700863	0.000174795	0.34159861	0.999981077	Bacteria.Firmicutes.Negativicutes.Selenomonadales.Veillonellaceae.Dialister	EXOSC6
199258	ENSG00000223547	rs8111750	0.124505199	0.076536853	0.233502459	0.261159818	0.333678371	-1.045354329	-0.32158634	0.714535058	0.214412151	0.580824295	0.267414326	0.630368708	0.226671059	0.10320407	0.590846125	0.999981077	Bacteria.Firmicutes.Negativicutes.Selenomonadales.Veillonellaceae.Dialister	ZNF844
199259	ENSG00000223572	rs28433760	0.405947638	0.009368217	0.800120943	0.25506824	0.177338743	-1.08715633	0.06495105	0.555073073	0.212005051	0.405958767	0.255482143	0.483402255	0.391091792	0.031576663	0.771555545	0.999981077	Bacteria.Firmicutes.Negativicutes.Selenomonadales.Veillonellaceae.Dialister	CKMT1A
199260	ENSG00000223573	rs56000643	0.431718607	0.992099612	0.730407676	0.291832162	-0.185823521	-0.003497212	0.10177502	0.448850009	0.234869904	0.351832551	0.294087832	0.422351505	0.403343255	0.463455137	0.75730711	0.999981077	Bacteria.Firmicutes.Negativicutes.Selenomonadales.Veillonellaceae.Dialister	TINCR
199261	ENSG00000223865	rs3128970	0.388654375	0.590069996	0.104924427	0.28432564	0.379742748	-0.17394954	-0.808837028	0.386958625	0.437553431	0.321284687	0.491877171	0.358439428	0.384598699	0.34296442	0.484121288	0.999981077	Bacteria.Firmicutes.Negativicutes.Selenomonadales.Veillonellaceae.Dialister	HLA-DPB1
199262	ENSG00000224712	rs112714341	0.528836802	0.631502529	0.135033712	0.159945701	0.138635093	-0.227590549	-0.400131114	0.847314104	0.21895007	0.472287092	0.264397793	0.596061569	0.443093313	0.357383827	0.531852453	0.999981077	Bacteria.Firmicutes.Negativicutes.Selenomonadales.Veillonellaceae.Dialister	NPIPA3
199263	ENSG00000224877	rs74778772	0.891612193	0.732402874	0.576058852	0.439209898	0.031081358	-0.138319479	-0.150246837	0.411022021	0.22720389	0.402789447	0.267350093	0.52809499	0.556900992	0.390459665	0.721887505	0.999981077	Bacteria.Firmicutes.Negativicutes.Selenomonadales.Veillonellaceae.Dialister	NDUFAF8
199264	ENSG00000225968	rs3829824	0.759266226	0.706101696	0.088600858	0.080456266	0.124678297	-0.103034931	-0.829726445	0.56711498	0.40514533	0.272033433	0.479956661	0.319367912	0.517872521	0.382725751	0.471480113	0.999981077	Bacteria.Firmicutes.Negativicutes.Selenomonadales.Veillonellaceae.Dialister	ELFN1
199265	ENSG00000225973	rs11638111	0.026810016	0.044458366	0.078695671	0.973605758	0.503667653	-0.863895928	-0.469576035	-0.016954592	0.222304567	0.421526924	0.262859421	0.51046602	0.113785807	0.074815763	0.469562138	0.999981077	Bacteria.Firmicutes.Negativicutes.Selenomonadales.Veillonellaceae.Dialister	PIGBOS1
199266	ENSG00000226314	rs4713147	0.012763317	3.50537131318397e-05	0.140664717	0.033629957	-0.539982464	1.554096083	0.372464434	-0.907590037	0.21083767	0.349634721	0.249722753	0.418152987	0.080556227	0.000837321	0.536350626	0.999981077	Bacteria.Firmicutes.Negativicutes.Selenomonadales.Veillonellaceae.Dialister	ZKSCAN8P1
199267	ENSG00000226690	rs10277244	0.000469993	0.000127542	0.064011478	0.112381196	0.797049718	-1.096440729	-0.486925652	0.504382115	0.216370492	0.269057956	0.258425859	0.31340278	0.012247247	0.002069376	0.458474695	0.999981077	Bacteria.Firmicutes.Negativicutes.Selenomonadales.Veillonellaceae.Dialister
199268	ENSG00000226742	rs11664946	0.01495676	0.011959087	0.392456766	0.462659157	1.522649483	-0.909388375	-0.619306458	0.313102316	0.609090032	0.351658294	0.719369533	0.423771101	0.087264963	0.036467788	0.661427322	0.999981077	Bacteria.Firmicutes.Negativicutes.Selenomonadales.Veillonellaceae.Dialister	HSBP1L1
199269	ENSG00000227124	rs10446367	0.003325617	0.062216602	0.050106075	0.625267999	0.800470346	-0.457917518	-0.635414117	0.139336252	0.262591315	0.241337536	0.318314033	0.283934969	0.042806649	0.091769473	0.437231661	0.999981077	Bacteria.Firmicutes.Negativicutes.Selenomonadales.Veillonellaceae.Dialister	ZNF717
199270	ENSG00000228300	rs1054695	0.626431677	0.432958864	0.565007873	0.385082237	0.237227404	-0.251682551	-0.353517597	0.342664689	0.48504871	0.318974215	0.611222862	0.391854327	0.475394199	0.287656093	0.717880388	0.999981077	Bacteria.Firmicutes.Negativicutes.Selenomonadales.Veillonellaceae.Dialister	FAM174C
199271	ENSG00000228474	rs113053199	0.888675045	0.53178338	0.812664576	0.560171553	0.036800014	-0.168613974	-0.074119361	0.19125342	0.261864012	0.268217413	0.311484894	0.326593484	0.556518913	0.32229931	0.771726083	0.999981077	Bacteria.Firmicutes.Negativicutes.Selenomonadales.Veillonellaceae.Dialister	OST4
199272	ENSG00000228486	rs11894651	0.189838666	0.408085056	0.451693341	0.233337442	0.382650669	-0.171180636	0.273136928	-0.299097122	0.288811723	0.205582669	0.360741372	0.248624722	0.273545143	0.276208174	0.679056169	0.999981077	Bacteria.Firmicutes.Negativicutes.Selenomonadales.Veillonellaceae.Dialister	C2orf92
199273	ENSG00000228570	rs11196664	0.010330396	0.010898502	0.189628188	0.304391205	1.855672641	-1.057673621	-1.045388225	0.471570296	0.702533079	0.403502947	0.788643567	0.455516085	0.07322713	0.034392266	0.563646346	0.999981077	Bacteria.Firmicutes.Negativicutes.Selenomonadales.Veillonellaceae.Dialister	NUTM2E
199274	ENSG00000228672	rs11748963	0.524319424	0.237836952	0.877120009	0.835806812	0.188607706	-0.343296147	-0.052496331	-0.074825437	0.294626324	0.28815023	0.338181321	0.35957646	0.441941029	0.198951273	0.788073311	0.999981077	Bacteria.Firmicutes.Negativicutes.Selenomonadales.Veillonellaceae.Dialister	PROB1
199275	ENSG00000228696	rs62073897	0.091447143	0.144450794	0.484946024	0.161658219	0.599009227	-0.40247764	0.289730943	-0.447948521	0.349649135	0.27245965	0.41249509	0.316430926	0.197194244	0.151391626	0.692945995	0.999981077	Bacteria.Firmicutes.Negativicutes.Selenomonadales.Veillonellaceae.Dialister	ARL17B
199276	ENSG00000229544	rs146495217	0.506415244	0.003212	0.855772913	0.034919839	-0.154394476	1.0001111	0.049803693	-0.87557691	0.231083944	0.326802048	0.272924794	0.406411852	0.434574348	0.016152509	0.781417005	0.999981077	Bacteria.Firmicutes.Negativicutes.Selenomonadales.Veillonellaceae.Dialister	NKX1-2
199277	ENSG00000229676	rs7248841	0.02426661	0.000577707	0.621954103	0.849928108	0.436739843	-0.969222946	-0.112822699	-0.064042973	0.189332964	0.267757246	0.227718076	0.337129347	0.107281448	0.005489331	0.734739399	0.999981077	Bacteria.Firmicutes.Negativicutes.Selenomonadales.Veillonellaceae.Dialister	ZNF492
199278	ENSG00000230561	rs248723	0.004978966	6.11994186622322e-05	0.821363689	0.300546904	-0.777593052	1.146849135	-0.072592201	-0.320607062	0.267443094	0.267503781	0.3202039	0.307219376	0.053310504	0.001160675	0.774572098	0.999981077	Bacteria.Firmicutes.Negativicutes.Selenomonadales.Veillonellaceae.Dialister	CCDC192
199279	ENSG00000230873	rs10807609	0.754764214	0.419363349	0.395988787	0.485662446	-0.08912281	0.293355383	-0.309462312	0.308334999	0.284114969	0.360969041	0.362173194	0.439705908	0.516689653	0.281625123	0.664387281	0.999981077	Bacteria.Firmicutes.Negativicutes.Selenomonadales.Veillonellaceae.Dialister	STMND1
199280	ENSG00000231500	rs455567	0.065086877	0.451937237	0.001078581	0.020951863	0.713295869	-0.199670555	-1.513906018	0.774849602	0.380134703	0.263854652	0.442360308	0.327437499	0.169401573	0.294641445	0.322839168	0.999981077	Bacteria.Firmicutes.Negativicutes.Selenomonadales.Veillonellaceae.Dialister	RPS18
199281	ENSG00000231887	rs1047711	0.003263182	0.003684934	0.074425906	0.115700664	2.280179343	-1.245794931	-1.489858985	0.729106321	0.746408707	0.413483428	0.821696203	0.457295583	0.042806649	0.017752195	0.467505931	0.999981077	Bacteria.Firmicutes.Negativicutes.Selenomonadales.Veillonellaceae.Dialister	PRH1
199282	ENSG00000232070	rs4982408	0.67860511	0.618505485	0.520070723	0.462807418	0.299496232	-0.206305543	-0.542822377	0.356624647	0.719526593	0.412307076	0.839307132	0.482837415	0.489794795	0.353105096	0.703780238	0.999981077	Bacteria.Firmicutes.Negativicutes.Selenomonadales.Veillonellaceae.Dialister	TMEM253
199283	ENSG00000232112	rs7126	0.855781728	0.654824099	0.685629711	0.599874534	0.054857932	-0.115644313	-0.152211737	0.162926869	0.300640662	0.257478992	0.374342715	0.309063079	0.546146671	0.366720627	0.747957055	0.999981077	Bacteria.Firmicutes.Negativicutes.Selenomonadales.Veillonellaceae.Dialister	TMA7
199284	ENSG00000232434	rs2784045	0.544448234	0.5692762	0.986365623	0.922858026	0.16786984	-0.24640374	-0.005898289	-0.047412636	0.275511745	0.430754782	0.343826149	0.487729535	0.449488722	0.335297779	0.808169091	0.999981077	Bacteria.Firmicutes.Negativicutes.Selenomonadales.Veillonellaceae.Dialister	AJM1
199285	ENSG00000232629	rs9273533	0.002403664	0.000274375	0.433068457	0.56409794	-0.961005892	0.837301326	-0.282287077	0.150570199	0.304226164	0.217607407	0.357847033	0.259722786	0.037133919	0.003323128	0.676994331	0.999981077	Bacteria.Firmicutes.Negativicutes.Selenomonadales.Veillonellaceae.Dialister	HLA-DQB2
199286	ENSG00000232653	rs12594943	0.036815452	0.176294451	0.281943539	0.761491385	0.455818704	-0.263507849	-0.290100513	-0.075205196	0.21382734	0.192745449	0.267381614	0.246735232	0.131831207	0.167884808	0.621786009	0.999981077	Bacteria.Firmicutes.Negativicutes.Selenomonadales.Veillonellaceae.Dialister	GOLGA8N
199287	ENSG00000232859	rs12936416	0.267953491	0.096904773	0.777048267	0.663587846	-0.398571001	0.416223317	-0.148625244	-0.147971202	0.356707772	0.247107754	0.522689432	0.338637056	0.323343137	0.118603717	0.768113497	0.999981077	Bacteria.Firmicutes.Negativicutes.Selenomonadales.Veillonellaceae.Dialister	LYRM9
199288	ENSG00000234127	rs2844775	0.757087843	0.774518739	0.289020702	0.229871884	-0.058764543	-0.090249824	0.252213669	-0.444260775	0.189188251	0.313732909	0.235932793	0.366529665	0.517038921	0.402243227	0.626621261	0.999981077	Bacteria.Firmicutes.Negativicutes.Selenomonadales.Veillonellaceae.Dialister	TRIM26
199289	ENSG00000234284	rs6888539	0.172279465	0.000591957	0.712725726	0.727199859	-0.252105589	0.726338299	-0.079775235	-0.098125542	0.182669869	0.201079756	0.215719111	0.280068974	0.260204932	0.005579054	0.753556529	0.999981077	Bacteria.Firmicutes.Negativicutes.Selenomonadales.Veillonellaceae.Dialister	ZNF879
199290	ENSG00000234444	rs4718067	0.89076793	0.220907052	0.084599511	0.784443789	0.029005675	0.338271275	-0.45785682	0.08887073	0.210381443	0.273682489	0.261427851	0.323558989	0.556900992	0.191362699	0.469562138	0.999981077	Bacteria.Firmicutes.Negativicutes.Selenomonadales.Veillonellaceae.Dialister	ZNF736
199291	ENSG00000234719	rs393329	7.16191548730889e-08	5.75326806905856e-09	0.145453901	0.517532763	1.688144223	-1.200942228	-0.465085113	0.136207571	0.277835763	0.179124797	0.315641777	0.209324173	5.00020380232829e-05	8.99523318014227e-07	0.539371912	0.999981077	Bacteria.Firmicutes.Negativicutes.Selenomonadales.Veillonellaceae.Dialister	NPIPB2
199292	ENSG00000235098	rs1781134	0.070552632	0.038110357	0.078589557	0.199703157	0.362126149	-0.97774719	-0.425774277	0.676191952	0.196964329	0.461900877	0.238253419	0.521923077	0.176076055	0.069139333	0.469562138	0.999981077	Bacteria.Firmicutes.Negativicutes.Selenomonadales.Veillonellaceae.Dialister	ANKRD65
199293	ENSG00000235162	rs28715882	0.488751986	0.508770167	0.563694127	0.548734438	-0.17176679	0.248911185	-0.175481084	0.250679112	0.246701284	0.374627823	0.302378064	0.415852881	0.428320053	0.314875458	0.717625882	0.999981077	Bacteria.Firmicutes.Negativicutes.Selenomonadales.Veillonellaceae.Dialister	C12orf75
199294	ENSG00000235568	rs4822126	0.405796606	0.936551691	0.847313502	0.133905555	0.191199926	-0.024743121	0.055025714	-0.533403774	0.228501913	0.309624313	0.284639766	0.351424575	0.391091792	0.450175564	0.778976346	0.999981077	Bacteria.Firmicutes.Negativicutes.Selenomonadales.Veillonellaceae.Dialister	NFAM1
199295	ENSG00000235750	rs3753557	0.0450225	0.071941673	0.099348098	0.289996366	0.684748856	-0.564357026	-0.676167795	0.385921634	0.335025569	0.308509594	0.404426303	0.361747097	0.146108271	0.099103149	0.483523641	0.999981077	Bacteria.Firmicutes.Negativicutes.Selenomonadales.Veillonellaceae.Dialister	KIAA0040
199296	ENSG00000236699	rs7655479	0.004777328	0.005357842	0.060300423	0.095038537	1.734549018	-1.036669974	-1.352283018	0.740260996	0.593591488	0.359771831	0.707303102	0.436971314	0.051406029	0.022222941	0.456474942	0.999981077	Bacteria.Firmicutes.Negativicutes.Selenomonadales.Veillonellaceae.Dialister	ARHGEF38
199297	ENSG00000237440	rs7246097	0.000165472	0.013804849	1.88081436657876e-05	0.026322684	0.683271748	-0.766712219	-0.947356276	0.845527265	0.170878287	0.302934824	0.205137691	0.371945149	0.006507089	0.03911411	0.056296216	0.999981077	Bacteria.Firmicutes.Negativicutes.Selenomonadales.Veillonellaceae.Dialister	ZNF737
199298	ENSG00000237489	rs61749960	0.964459029	0.113024598	0.057377405	0.747196714	0.009296968	0.391517286	-0.489444481	0.106518097	0.207842698	0.243717167	0.252978076	0.329053885	0.577264122	0.12898827	0.449338652	0.999981077	Bacteria.Firmicutes.Negativicutes.Selenomonadales.Veillonellaceae.Dialister	C10orf143
199299	ENSG00000237541	rs2647001	0.009453365	0.001011357	0.504300191	0.864281637	-0.972756889	0.919624106	-0.288052753	-0.052276366	0.363698624	0.267100995	0.428987845	0.304632918	0.071240924	0.008166112	0.699586579	0.999981077	Bacteria.Firmicutes.Negativicutes.Selenomonadales.Veillonellaceae.Dialister	HLA-DQA2
199300	ENSG00000237651	rs2420811	0.843097397	0.4003935	0.319471567	0.926202003	-0.035798388	0.164115252	-0.241749233	0.021373238	0.180139461	0.1938808	0.240971632	0.229858442	0.543027825	0.272935652	0.643452884	0.999981077	Bacteria.Firmicutes.Negativicutes.Selenomonadales.Veillonellaceae.Dialister	C2orf74
199301	ENSG00000237765	rs2302469	0.973972133	0.672032023	0.438714258	0.669316327	0.006116074	0.263392722	-0.18083367	0.286953048	0.186734724	0.619329015	0.232088582	0.668833467	0.57836581	0.372589438	0.676994331	0.999981077	Bacteria.Firmicutes.Negativicutes.Selenomonadales.Veillonellaceae.Dialister	FAM200B
199302	ENSG00000238083	rs149817251	0.190316546	0.00020092	0.277716852	0.471660743	-0.259841886	1.342179856	-0.249570653	0.323140465	0.196334292	0.34056416	0.227994664	0.446323782	0.273607958	0.00260405	0.61757605	0.999981077	Bacteria.Firmicutes.Negativicutes.Selenomonadales.Veillonellaceae.Dialister	LRRC37A2
199303	ENSG00000239704	rs28733269	0.598020765	0.375106883	0.262575247	0.297682073	-0.173370729	0.223759449	-0.414464561	0.296500221	0.327206794	0.250546942	0.366741162	0.282425767	0.465429278	0.261927515	0.608204169	0.999981077	Bacteria.Firmicutes.Negativicutes.Selenomonadales.Veillonellaceae.Dialister	CDRT4
199304	ENSG00000239857	rs111777753	0.203050087	0.564017779	0.401749008	0.96032783	0.243030785	-0.132723588	-0.197905796	0.014869097	0.189000898	0.228891455	0.234477551	0.297772907	0.283698638	0.333048112	0.668241679	0.999981077	Bacteria.Firmicutes.Negativicutes.Selenomonadales.Veillonellaceae.Dialister	GET4
199305	ENSG00000239887	rs3738395	0.721732835	0.04497268	0.702242258	0.263704322	0.077455464	-0.928781303	0.1008926	0.61870356	0.216542448	0.454313915	0.26275089	0.548772102	0.504197327	0.075312806	0.751092194	0.999981077	Bacteria.Firmicutes.Negativicutes.Selenomonadales.Veillonellaceae.Dialister	C1orf226
199306	ENSG00000239920	rs34225151	0.169999577	0.037916679	0.441404481	0.472551378	-0.348547771	0.583712375	-0.224237992	0.233760799	0.251188593	0.275466761	0.289501358	0.323524332	0.258549303	0.068917435	0.676994331	0.999981077	Bacteria.Firmicutes.Negativicutes.Selenomonadales.Veillonellaceae.Dialister
199307	ENSG00000240053	rs4569	0.021771409	0.051099474	0.035805429	0.147393346	0.35035269	-0.525059054	-0.405170778	0.426415061	0.149028677	0.264199606	0.189007529	0.29081416	0.101301572	0.08099854	0.407799602	0.999981077	Bacteria.Firmicutes.Negativicutes.Selenomonadales.Veillonellaceae.Dialister	LY6G5B
199308	ENSG00000240065	rs2071466	0.018006496	0.006625206	0.600088984	0.512573116	-0.479596762	0.671346182	0.129719839	-0.192463497	0.19761128	0.239319145	0.246216273	0.292296774	0.093618333	0.025092537	0.731938122	0.999981077	Bacteria.Firmicutes.Negativicutes.Selenomonadales.Veillonellaceae.Dialister	PSMB9
199309	ENSG00000240344	rs7559150	1.45284494936007e-05	4.12548250137567e-07	0.007677833	0.152721785	0.955571351	-1.43849969	-0.656425374	0.441426667	0.203783066	0.255455593	0.238567649	0.305077849	0.00125691	2.58533776566386e-05	0.34159861	0.999981077	Bacteria.Firmicutes.Negativicutes.Selenomonadales.Veillonellaceae.Dialister	PPIL3
199310	ENSG00000240403	rs4806454	0.088713447	0.389331294	0.83144191	0.09058793	-0.34304959	0.23362236	0.052955892	0.600236599	0.198509277	0.269574894	0.247792863	0.349414974	0.194727127	0.267515509	0.776535281	0.999981077	Bacteria.Firmicutes.Negativicutes.Selenomonadales.Veillonellaceae.Dialister	KIR3DL2
199311	ENSG00000240563	rs2481700	0.007376254	0.001692847	0.427820602	0.210451022	-1.1975586	0.901958481	0.422804057	-0.423315517	0.432927681	0.275352542	0.529880657	0.334683752	0.063367769	0.010783117	0.676994331	0.999981077	Bacteria.Firmicutes.Negativicutes.Selenomonadales.Veillonellaceae.Dialister	L1TD1
199312	ENSG00000240583	rs34373236	0.370425626	0.476875466	0.259088603	0.343443364	0.196938416	-0.261424957	-0.296606426	0.52246045	0.218352919	0.365384569	0.260522777	0.547452828	0.374732012	0.303873337	0.606819266	0.999981077	Bacteria.Firmicutes.Negativicutes.Selenomonadales.Veillonellaceae.Dialister	AQP1
199313	ENSG00000240654	rs9507302	0.196610812	0.135635818	0.764016255	0.564225686	0.359677715	-0.376033888	-0.100852534	-0.193790609	0.27568802	0.248864771	0.334532613	0.334384788	0.278033598	0.144554175	0.765085471	0.999981077	Bacteria.Firmicutes.Negativicutes.Selenomonadales.Veillonellaceae.Dialister	C1QTNF9
199314	ENSG00000240682	rs112502118	0.196682982	0.274897161	0.409135365	0.95265094	0.274670101	-0.456378989	-0.222090103	-0.02896305	0.21056524	0.414460837	0.267325013	0.485894099	0.278033598	0.21619259	0.672422884	0.999981077	Bacteria.Firmicutes.Negativicutes.Selenomonadales.Veillonellaceae.Dialister	ISY1
199315	ENSG00000240694	rs4872449	0.04350073	0.00383106	0.848395274	0.381280772	-0.559350011	0.780121253	-0.06467122	-0.273887877	0.271654757	0.260089628	0.336951885	0.310697062	0.14309238	0.01807545	0.778976346	0.999981077	Bacteria.Firmicutes.Negativicutes.Selenomonadales.Veillonellaceae.Dialister	PNMA2
199316	ENSG00000240972	rs1007888	0.752188517	0.364310455	0.878202821	0.475649618	0.112986133	-0.266202657	-0.062679039	0.244824963	0.356317421	0.291381923	0.407397304	0.341229754	0.516195352	0.256997225	0.788073311	0.999981077	Bacteria.Firmicutes.Negativicutes.Selenomonadales.Veillonellaceae.Dialister	MIF
199317	ENSG00000241058	rs139264653	0.036969647	0.059866771	0.223520411	0.679285472	0.406691405	-0.70025296	-0.285566376	0.172702967	0.19094273	0.365626273	0.232365747	0.415844837	0.132164541	0.089184109	0.586874996	0.999981077	Bacteria.Firmicutes.Negativicutes.Selenomonadales.Veillonellaceae.Dialister	NSUN6
199318	ENSG00000241186	rs9822457	0.021195568	0.021753382	0.306059256	0.401608102	0.700238785	-0.792882111	-0.358736817	0.318366014	0.29649265	0.337218261	0.347730936	0.377084561	0.101083845	0.049227038	0.640526495	0.999981077	Bacteria.Firmicutes.Negativicutes.Selenomonadales.Veillonellaceae.Dialister	TDGF1
199319	ENSG00000241258	rs1129531	0.045553675	0.021693326	0.870722929	0.783660709	-0.793585857	0.61356826	-0.076965728	0.089332652	0.389265112	0.260830745	0.471072222	0.324032915	0.146397029	0.049193911	0.786333133	0.999981077	Bacteria.Firmicutes.Negativicutes.Selenomonadales.Veillonellaceae.Dialister	CRCP
199320	ENSG00000241322	rs56926918	0.838777842	0.315926977	0.156046322	0.557852066	0.052556826	0.295806877	-0.445538406	0.197523566	0.257286252	0.292687018	0.310452933	0.3353108	0.541535796	0.235807983	0.542479906	0.999981077	Bacteria.Firmicutes.Negativicutes.Selenomonadales.Veillonellaceae.Dialister	FBXW10B
199321	ENSG00000241399	rs2556106	0.189536862	0.23755171	0.944863458	0.747978081	0.758842108	-0.385271988	-0.048262898	-0.126716846	0.57235278	0.323184551	0.695167579	0.392709023	0.273367108	0.198951273	0.802995244	0.999981077	Bacteria.Firmicutes.Negativicutes.Selenomonadales.Veillonellaceae.Dialister	CD302
199322	ENSG00000241878	rs369707312	0.895586806	0.608831287	0.41392075	0.459060123	0.028025849	0.198750029	-0.204433731	0.365132517	0.212715413	0.386496074	0.248616503	0.490223718	0.558378149	0.349498772	0.672667557	0.999981077	Bacteria.Firmicutes.Negativicutes.Selenomonadales.Veillonellaceae.Dialister	PISD
199323	ENSG00000241945	rs12627239	0.006029539	4.20905713137555e-07	0.812570963	0.651389487	-0.537439814	1.090424146	-0.052291056	0.112049967	0.189291661	0.193819959	0.219640064	0.246842797	0.057703307	2.58533776566386e-05	0.771726083	0.999981077	Bacteria.Firmicutes.Negativicutes.Selenomonadales.Veillonellaceae.Dialister	PWP2
199324	ENSG00000241973	rs178066	0.076155837	0.155540819	0.108283115	0.191081905	0.39876208	-0.497092435	-0.442515495	0.507453945	0.221267974	0.345946265	0.271752737	0.384098882	0.184082476	0.157449579	0.487385234	0.999981077	Bacteria.Firmicutes.Negativicutes.Selenomonadales.Veillonellaceae.Dialister	PI4KA
199325	ENSG00000242173	rs3743879	0.526281076	0.061902881	0.746501992	0.851970462	-0.151371167	0.611135472	-0.090553912	-0.074767553	0.237584667	0.32169116	0.278943173	0.399081317	0.442504902	0.09138511	0.760774971	0.999981077	Bacteria.Firmicutes.Negativicutes.Selenomonadales.Veillonellaceae.Dialister	ARHGDIG
199326	ENSG00000242366	rs1113193	0.27777565	0.008419943	0.958559108	0.194152839	-0.259456035	0.869113507	0.014715573	-0.485036816	0.237054701	0.319810693	0.282109635	0.369707789	0.326868969	0.029553135	0.804119079	0.999981077	Bacteria.Firmicutes.Negativicutes.Selenomonadales.Veillonellaceae.Dialister	UGT1A8
199327	ENSG00000242485	rs2275915	0.850733251	0.925481972	0.575966635	0.297353912	-0.038627545	-0.024064314	-0.142183707	0.364756076	0.204449964	0.256291593	0.252941232	0.347203698	0.544677625	0.447858727	0.721887505	0.999981077	Bacteria.Firmicutes.Negativicutes.Selenomonadales.Veillonellaceae.Dialister	MRPL20
199328	ENSG00000242498	rs3803534	0.031530841	0.046519989	0.481532963	0.565551876	1.194634052	-0.685295796	-0.472657475	0.237304414	0.543556498	0.337690314	0.667681747	0.410869073	0.12332055	0.076782524	0.691261898	0.999981077	Bacteria.Firmicutes.Negativicutes.Selenomonadales.Veillonellaceae.Dialister	ARPIN
199329	ENSG00000242612	rs34813805	0.103345944	0.083769121	0.137451876	0.231727871	-0.479821247	0.604095534	0.522127244	-0.46468408	0.290438521	0.343983906	0.347183171	0.384925522	0.207733334	0.109475912	0.533732895	0.999981077	Bacteria.Firmicutes.Negativicutes.Selenomonadales.Veillonellaceae.Dialister	DECR2
199330	ENSG00000242689	rs17489568	0.345212595	0.008816154	0.436146925	0.074887657	-0.220631142	0.979737547	0.223963804	-0.846929652	0.232040431	0.362788698	0.285830216	0.467865628	0.363152092	0.030324919	0.676994331	0.999981077	Bacteria.Firmicutes.Negativicutes.Selenomonadales.Veillonellaceae.Dialister	CNTF
199331	ENSG00000242802	rs11769768	0.232567086	0.089258294	0.332578943	0.244355379	-0.264978311	0.592749799	0.255914264	-0.50108777	0.219896582	0.343599601	0.262150434	0.42652551	0.302833312	0.114042684	0.644734223	0.999981077	Bacteria.Firmicutes.Negativicutes.Selenomonadales.Veillonellaceae.Dialister	AP5Z1
199332	ENSG00000243317	rs3110823	0.023818772	0.042929898	0.312149815	0.685189383	0.446307204	-1.078315045	-0.243999393	-0.241524407	0.192843308	0.522222146	0.239534145	0.593115412	0.106880225	0.073101953	0.643452884	0.999981077	Bacteria.Firmicutes.Negativicutes.Selenomonadales.Veillonellaceae.Dialister	STMP1
199333	ENSG00000243335	rs28431318	0.021218397	0.15304371	0.084305517	0.694735098	0.754831306	-0.309679773	-0.677307976	0.104847068	0.319666827	0.21419576	0.386356212	0.265984735	0.101083845	0.156023819	0.469562138	0.999981077	Bacteria.Firmicutes.Negativicutes.Selenomonadales.Veillonellaceae.Dialister	KCTD7
199334	ENSG00000243477	rs2236941	0.130142355	0.063985588	0.71055765	0.883637837	-0.459220377	0.734351724	-0.136750828	-0.065261523	0.299567271	0.389703235	0.366883911	0.444151236	0.230149623	0.093101182	0.752593114	0.999981077	Bacteria.Firmicutes.Negativicutes.Selenomonadales.Veillonellaceae.Dialister	NAA80
199335	ENSG00000243678	rs9303578	0.24686248	0.280633953	0.720319193	0.4874955	0.413039912	-0.300623824	0.15508269	-0.238039461	0.353470814	0.276320846	0.431276081	0.3408961	0.311373567	0.21878886	0.754918476	0.999981077	Bacteria.Firmicutes.Negativicutes.Selenomonadales.Veillonellaceae.Dialister	NME2
199336	ENSG00000243708	rs1197670	0.006906724	0.003350568	0.386717503	0.24849072	-1.291667828	0.833227889	0.583408517	-0.442514381	0.462939755	0.273568156	0.669470958	0.38001432	0.06276538	0.016654548	0.659301637	0.999981077	Bacteria.Firmicutes.Negativicutes.Selenomonadales.Veillonellaceae.Dialister	PLA2G4B
199337	ENSG00000243709	rs360060	0.086046575	0.036645707	0.870981025	0.974341258	0.947001593	-0.685013503	0.104193051	-0.012601344	0.543288864	0.321044306	0.63900558	0.390278521	0.193227979	0.067839722	0.786333133	0.999981077	Bacteria.Firmicutes.Negativicutes.Selenomonadales.Veillonellaceae.Dialister	LEFTY1
199338	ENSG00000243811	rs34074269	0.076614792	0.389797436	0.084844462	0.538575037	0.350318638	-0.228238265	-0.454869416	0.199303278	0.194698332	0.263622777	0.259931317	0.322370044	0.184730666	0.267621961	0.469562138	0.999981077	Bacteria.Firmicutes.Negativicutes.Selenomonadales.Veillonellaceae.Dialister	APOBEC3D
199339	ENSG00000243896	rs1635862	0.067557155	0.011621139	0.784293561	0.501311216	0.491852167	-1.07677443	-0.087583151	0.322724409	0.264581128	0.414637339	0.318643359	0.47726009	0.172430348	0.035968565	0.76901816	0.999981077	Bacteria.Firmicutes.Negativicutes.Selenomonadales.Veillonellaceae.Dialister	OR2A7
199340	ENSG00000244187	rs2784045	0.229858649	0.265842901	0.386605573	0.455717941	0.307592307	-0.445299341	-0.276043119	0.337108368	0.253766421	0.396756586	0.316688972	0.449234491	0.300755116	0.212063933	0.659301637	0.999981077	Bacteria.Firmicutes.Negativicutes.Selenomonadales.Veillonellaceae.Dialister	TMEM141
199341	ENSG00000244414	rs6695525	0.528715239	0.056536981	0.506235553	0.456310055	-0.187578781	0.502882989	-0.225325425	-0.231344863	0.296160497	0.259020145	0.337104106	0.308700055	0.443093313	0.085745248	0.700701298	0.999981077	Bacteria.Firmicutes.Negativicutes.Selenomonadales.Veillonellaceae.Dialister	CFHR1
199342	ENSG00000244474	rs62191898	0.212890538	0.105007653	0.587892851	0.771133766	-0.257108059	0.788172905	0.135559667	-0.158535077	0.204377664	0.479427859	0.248916428	0.542726123	0.291423319	0.123094884	0.72660989	0.999981077	Bacteria.Firmicutes.Negativicutes.Selenomonadales.Veillonellaceae.Dialister	UGT1A4
199343	ENSG00000244607	rs1871121	0.531917784	0.668181183	0.647627186	0.483521239	0.143306258	-0.174076909	-0.125289931	0.337488896	0.228034872	0.40426262	0.272847767	0.478918986	0.44384828	0.371215493	0.738355202	0.999981077	Bacteria.Firmicutes.Negativicutes.Selenomonadales.Veillonellaceae.Dialister	CCDC13
199344	ENSG00000244617	rs3796097	0.710812661	0.664529917	0.828637761	0.613973435	-0.155274544	0.140118282	-0.104929346	0.190040082	0.416965614	0.32162619	0.482827821	0.374941525	0.500610974	0.369911595	0.776535281	0.999981077	Bacteria.Firmicutes.Negativicutes.Selenomonadales.Veillonellaceae.Dialister	ASPRV1
199345	ENSG00000244694	rs17660007	0.029961916	0.030118196	0.114755602	0.563244994	0.495488662	-0.778018084	-0.422282175	0.254665538	0.223262938	0.350913747	0.264154466	0.438317528	0.120451533	0.060103776	0.496143014	0.999981077	Bacteria.Firmicutes.Negativicutes.Selenomonadales.Veillonellaceae.Dialister	PTCHD4
199346	ENSG00000244731	rs389884	0.231257659	0.08141415	0.216647698	0.614155774	0.242335303	-0.629263708	-0.304882113	0.242019609	0.200536352	0.355512954	0.24437166	0.477741341	0.301795029	0.107513137	0.582629118	0.999981077	Bacteria.Firmicutes.Negativicutes.Selenomonadales.Veillonellaceae.Dialister	C4A
199347	ENSG00000244754	rs34474685	0.303370611	0.753079318	0.076645444	0.304541344	0.185672907	-0.063689595	-0.377718886	0.241297421	0.178970594	0.201603669	0.209949078	0.233155623	0.34215058	0.396073312	0.467505931	0.999981077	Bacteria.Firmicutes.Negativicutes.Selenomonadales.Veillonellaceae.Dialister	N4BP2L2
199348	ENSG00000245680	rs10411176	0.408411436	0.02976462	0.984072865	0.231048232	-0.198839575	0.750953466	-0.005459398	-0.500905008	0.238967418	0.337950964	0.272425254	0.414318811	0.392074909	0.059872133	0.807354812	0.999981077	Bacteria.Firmicutes.Negativicutes.Selenomonadales.Veillonellaceae.Dialister	ZNF585B
199349	ENSG00000248144	rs4147541	0.46139883	0.874226785	0.013849137	0.03330522	0.20076252	-0.060895655	-0.816885256	0.943574179	0.270956877	0.38319089	0.322916489	0.433906378	0.417378817	0.432299797	0.34159861	0.999981077	Bacteria.Firmicutes.Negativicutes.Selenomonadales.Veillonellaceae.Dialister	ADH1C
199350	ENSG00000248333	rs7534581	0.65285379	0.020907312	0.045369934	0.574096498	0.114921806	-0.55370127	0.629311004	-0.164543143	0.254314617	0.233899406	0.308415094	0.291286129	0.483561314	0.048164151	0.423474984	0.999981077	Bacteria.Firmicutes.Negativicutes.Selenomonadales.Veillonellaceae.Dialister	CDK11B
199351	ENSG00000248485	rs4609448	0.20232289	0.934275371	0.018669519	0.165133892	0.332464445	0.027799756	-0.727181597	0.583191236	0.258130609	0.335798798	0.301409636	0.415433237	0.283048305	0.449709834	0.369228959	0.999981077	Bacteria.Firmicutes.Negativicutes.Selenomonadales.Veillonellaceae.Dialister	PCP4L1
199352	ENSG00000248771	rs7659335	0.362964723	0.030204249	0.811545888	0.319785773	0.296004522	-0.607877205	0.097415903	0.343100798	0.323089313	0.274322508	0.406910657	0.342221026	0.371878621	0.060103776	0.771726083	0.999981077	Bacteria.Firmicutes.Negativicutes.Selenomonadales.Veillonellaceae.Dialister	SMIM31
199353	ENSG00000249931	rs75310219	0.337702953	0.445850757	0.891200798	0.33201149	0.246055613	-0.222314515	0.041483052	-0.358636293	0.254757538	0.289844464	0.302086075	0.36694155	0.358565794	0.292502117	0.79198951	0.999981077	Bacteria.Firmicutes.Negativicutes.Selenomonadales.Veillonellaceae.Dialister	GOLGA8K
199354	ENSG00000250067	rs11669730	0.05111128	0.237574185	0.289711174	0.660515435	0.351102467	-0.285165618	-0.227141384	-0.128471922	0.176677251	0.239222128	0.212786059	0.291172	0.152476803	0.198951273	0.626676685	0.999981077	Bacteria.Firmicutes.Negativicutes.Selenomonadales.Veillonellaceae.Dialister	YJEFN3
199355	ENSG00000250305	rs11203962	0.030972896	0.008059251	0.555493123	0.398750348	0.636731889	-0.681696375	-0.208804221	0.249942483	0.288722182	0.249365335	0.352342145	0.29424134	0.121799121	0.028697102	0.714502347	0.999981077	Bacteria.Firmicutes.Negativicutes.Selenomonadales.Veillonellaceae.Dialister	TRMT9B
199356	ENSG00000250312	rs6842197	0.004663037	0.007241489	0.481983085	0.543001748	0.94501974	-0.665452852	-0.260463149	-0.169938217	0.322458946	0.239983103	0.36831298	0.277904052	0.050579569	0.026500628	0.691261898	0.999981077	Bacteria.Firmicutes.Negativicutes.Selenomonadales.Veillonellaceae.Dialister	ZNF718
199357	ENSG00000250317	rs75660081	0.141261826	0.041739264	0.72810774	0.564434604	0.419376291	-0.783526759	-0.115631623	0.247691344	0.281605206	0.377203537	0.331183497	0.427620136	0.238320729	0.072437196	0.75730711	0.999981077	Bacteria.Firmicutes.Negativicutes.Selenomonadales.Veillonellaceae.Dialister	SMIM20
199358	ENSG00000250510	rs11612427	0.513198709	0.712710915	0.189500998	0.210268264	0.152005318	-0.094580239	-0.374693612	0.3899227	0.231196466	0.255739306	0.28258754	0.308157551	0.43810219	0.385094461	0.563646346	0.999981077	Bacteria.Firmicutes.Negativicutes.Selenomonadales.Veillonellaceae.Dialister	GPR162
199359	ENSG00000250565	rs13020299	0.009242684	0.007361018	0.030880617	0.152693657	0.79089348	-0.836597451	-0.742052183	0.524091185	0.29477714	0.302354605	0.336287262	0.362183555	0.070388999	0.026783935	0.401199022	0.999981077	Bacteria.Firmicutes.Negativicutes.Selenomonadales.Veillonellaceae.Dialister	ATP6V1E2
199360	ENSG00000250571	rs2293922	0.05576041	0.023713288	0.678622935	0.450113175	-0.919360552	0.617303239	0.246533076	-0.253941287	0.472000204	0.266519495	0.592319771	0.33421531	0.157648393	0.052019506	0.74532832	0.999981077	Bacteria.Firmicutes.Negativicutes.Selenomonadales.Veillonellaceae.Dialister	GLI4
199361	ENSG00000250673	rs2164280	0.008576616	0.00010044	0.691698439	0.943116168	-0.491695466	0.705239907	-0.088848047	-0.015753332	0.181385646	0.170154819	0.223055997	0.219925909	0.067767919	0.001714359	0.748608754	0.999981077	Bacteria.Firmicutes.Negativicutes.Selenomonadales.Veillonellaceae.Dialister	REELD1
199362	ENSG00000251247	rs543518	0.349424074	0.314876891	0.099819811	0.496301813	0.193782825	0.218371134	-0.389006902	-0.179851252	0.205604014	0.215595989	0.233002233	0.262876249	0.364524211	0.23559338	0.48378765	0.999981077	Bacteria.Firmicutes.Negativicutes.Selenomonadales.Veillonellaceae.Dialister	ZNF345
199363	ENSG00000251287	rs9812703	0.000676895	0.001112825	0.362698341	0.848256353	1.185670762	-0.830601588	-0.353458297	0.054097341	0.33209692	0.243415133	0.385584722	0.281598266	0.016088105	0.008621132	0.654778355	0.999981077	Bacteria.Firmicutes.Negativicutes.Selenomonadales.Veillonellaceae.Dialister	ALG1L2
199364	ENSG00000251369	rs75946741	0.248401803	0.248373596	0.012423172	0.532444042	0.228463128	0.270825371	-0.598826964	0.181373093	0.19615809	0.232516239	0.232873431	0.28898014	0.312313988	0.203965256	0.34159861	0.999981077	Bacteria.Firmicutes.Negativicutes.Selenomonadales.Veillonellaceae.Dialister	ZNF550
199365	ENSG00000253251	rs27594	0.041086498	0.014612425	0.689110281	0.488921418	-0.866603837	0.678580944	0.194751035	-0.227679269	0.415817977	0.270466156	0.484632149	0.32713396	0.13969219	0.040274318	0.748608754	0.999981077	Bacteria.Firmicutes.Negativicutes.Selenomonadales.Veillonellaceae.Dialister	SHLD3
199366	ENSG00000253305	rs2233613	0.050499147	0.977092246	0.082990943	0.619756103	0.361573799	0.012266357	-0.402145577	-0.237182782	0.181451458	0.425541388	0.228399429	0.475713561	0.151696854	0.460397761	0.469562138	0.999981077	Bacteria.Firmicutes.Negativicutes.Selenomonadales.Veillonellaceae.Dialister	PCDHGB6
199367	ENSG00000253313	rs1763696	0.928013389	0.589660588	0.781546532	0.614652972	0.028082485	-0.146295454	0.103760884	0.170300385	0.309634518	0.269909667	0.372629837	0.336642515	0.5665107	0.34286362	0.76901816	0.999981077	Bacteria.Firmicutes.Negativicutes.Selenomonadales.Veillonellaceae.Dialister	C1orf210
199368	ENSG00000253710	rs9535856	0.043141879	0.019995355	0.134960196	0.099986822	0.952000952	-0.839068358	-0.782854304	0.65943244	0.46153303	0.351782613	0.517193685	0.395176837	0.142892982	0.047073477	0.531852453	0.999981077	Bacteria.Firmicutes.Negativicutes.Selenomonadales.Veillonellaceae.Dialister	ALG11
199369	ENSG00000253731	rs62379197	0.027703122	0.002667622	0.098594072	0.043783184	0.446276978	-0.875389253	-0.406845974	0.659504675	0.198163846	0.280245999	0.242786274	0.320740164	0.115674241	0.014427388	0.48220605	0.999981077	Bacteria.Firmicutes.Negativicutes.Selenomonadales.Veillonellaceae.Dialister	PCDHGA6
199370	ENSG00000254206	rs11644806	0.097147758	0.091664261	0.234779532	0.306003698	0.937659546	-0.614636159	-0.729190806	0.414498243	0.557093052	0.359016385	0.608032808	0.401735101	0.200491759	0.115663062	0.592028733	0.999981077	Bacteria.Firmicutes.Negativicutes.Selenomonadales.Veillonellaceae.Dialister	NPIPB11
199371	ENSG00000254221	rs2907323	0.421516866	0.070574132	0.149690324	0.664705047	0.167306463	0.594483547	-0.361292552	-0.195644057	0.206829028	0.323371377	0.247821616	0.449329727	0.397867697	0.098043463	0.541739516	0.999981077	Bacteria.Firmicutes.Negativicutes.Selenomonadales.Veillonellaceae.Dialister	PCDHGB1
199372	ENSG00000254415	rs872629	0.197002089	0.01861142	0.524707944	0.876522571	0.271141468	-0.744740744	-0.159271504	-0.065312542	0.20801026	0.308529076	0.249033836	0.41869087	0.278033598	0.045402619	0.704281122	0.999981077	Bacteria.Firmicutes.Negativicutes.Selenomonadales.Veillonellaceae.Dialister	SIGLEC14
199373	ENSG00000254470	rs6591190	0.218850345	0.229665215	0.784260129	0.938773038	-1.13315546	0.595443015	0.288189861	-0.043961454	0.912666281	0.491039637	1.048320192	0.570114768	0.294260973	0.195614061	0.76901816	0.999981077	Bacteria.Firmicutes.Negativicutes.Selenomonadales.Veillonellaceae.Dialister	AP5B1
199374	ENSG00000254521	rs3810110	0.001327389	0.0002181	0.949255965	0.623599623	1.027022973	-0.779782411	0.024696531	-0.129597878	0.306094097	0.199096957	0.386563484	0.262819578	0.025008692	0.002718113	0.804005206	0.999981077	Bacteria.Firmicutes.Negativicutes.Selenomonadales.Veillonellaceae.Dialister	SIGLEC12
199375	ENSG00000254685	rs11210435	0.007709127	0.00256508	0.135315063	0.108784159	0.913921625	-0.821842935	-0.582795379	0.502466736	0.33233073	0.261990499	0.385380693	0.309016075	0.064129352	0.014049527	0.531852453	0.999981077	Bacteria.Firmicutes.Negativicutes.Selenomonadales.Veillonellaceae.Dialister	FPGT
199376	ENSG00000254726	rs11264432	0.798597851	0.543920129	0.405198025	0.841032397	0.079380741	0.147801637	-0.334948154	0.061060755	0.309826893	0.242256483	0.399781925	0.303215617	0.531132196	0.326399471	0.670580669	0.999981077	Bacteria.Firmicutes.Negativicutes.Selenomonadales.Veillonellaceae.Dialister	MEX3A
199377	ENSG00000254858	rs1128099	0.868494703	0.375823824	0.940495614	0.342885527	-0.039665642	-0.249517958	0.021712135	0.338224062	0.238624081	0.279811538	0.289741554	0.353991057	0.549405624	0.262215213	0.802995244	0.999981077	Bacteria.Firmicutes.Negativicutes.Selenomonadales.Veillonellaceae.Dialister	MPV17L2
199378	ENSG00000254986	rs1671063	0.642929756	0.185523308	0.475579699	0.90766727	0.134140293	-0.289433413	0.255712094	-0.032088289	0.287990456	0.216300306	0.356347229	0.275591135	0.480662366	0.172845184	0.68867783	0.999981077	Bacteria.Firmicutes.Negativicutes.Selenomonadales.Veillonellaceae.Dialister	DPP3
199379	ENSG00000254999	rs6797536	0.336926032	0.554694714	0.190283751	0.66612785	0.240459327	-0.261666342	-0.390449897	0.228911105	0.24856045	0.440650581	0.294998461	0.528122377	0.358444744	0.329644627	0.564795681	0.999981077	Bacteria.Firmicutes.Negativicutes.Selenomonadales.Veillonellaceae.Dialister	BRK1
199380	ENSG00000255274	rs6589644	0.326954041	0.412504007	0.074869895	0.207265852	0.207601548	-0.313243924	-0.462206917	0.530502055	0.210183321	0.379783474	0.25531896	0.416467858	0.353398456	0.278432065	0.467505931	0.999981077	Bacteria.Firmicutes.Negativicutes.Selenomonadales.Veillonellaceae.Dialister	SMIM35
199381	ENSG00000255529	rs7171442	0.765875993	0.003239447	0.09927524	0.094688431	0.060144004	1.401781577	-0.406116322	-0.931036379	0.201134617	0.458491892	0.24285094	0.548989928	0.519809824	0.016195821	0.483523641	0.999981077	Bacteria.Firmicutes.Negativicutes.Selenomonadales.Veillonellaceae.Dialister	POLR2M
199382	ENSG00000255639	rs10849133	0.418119775	0.286959325	0.635356018	0.79688129	-0.268727296	0.428785702	-0.183270594	0.113031919	0.329777472	0.399380351	0.38466367	0.437356472	0.396573058	0.221745849	0.737679145	0.999981077	Bacteria.Firmicutes.Negativicutes.Selenomonadales.Veillonellaceae.Dialister
199383	ENSG00000255837	rs7301364	0.064265167	0.014355378	0.216061145	0.164994812	0.448832301	-0.600092264	-0.359521245	0.412250004	0.23844178	0.238527779	0.287794402	0.29356606	0.16806511	0.040144867	0.582622115	0.999981077	Bacteria.Firmicutes.Negativicutes.Selenomonadales.Veillonellaceae.Dialister	TAS2R20
199384	ENSG00000256029	rs61050034	0.007693838	8.51271708953862e-06	0.127747458	0.014103934	0.465468047	-1.357576015	-0.309875319	0.846839437	0.169214093	0.280793755	0.200859694	0.335692846	0.064129352	0.000292812	0.521172703	0.999981077	Bacteria.Firmicutes.Negativicutes.Selenomonadales.Veillonellaceae.Dialister
199385	ENSG00000256162	rs7758259	0.002895969	0.000298411	0.00649375	0.005492751	-1.016940871	1.19561008	1.085748281	-1.15735074	0.328498504	0.312789015	0.386046028	0.402892915	0.040322854	0.003510872	0.34159861	0.999981077	Bacteria.Firmicutes.Negativicutes.Selenomonadales.Veillonellaceae.Dialister	SMLR1
199386	ENSG00000256223	rs1809942	0.031096272	0.078884294	0.109649421	0.501526687	0.72113137	-0.417934128	-0.624137446	0.189858302	0.327241337	0.234102385	0.384800539	0.280913334	0.122062357	0.10516987	0.487742512	0.999981077	Bacteria.Firmicutes.Negativicutes.Selenomonadales.Veillonellaceae.Dialister	ZNF10
199387	ENSG00000256235	rs6870304	0.102261017	0.08975188	0.55359696	0.49640589	-0.620562697	0.455706211	0.296904201	-0.231628647	0.374422816	0.2645758	0.498604688	0.338637843	0.206865025	0.114255918	0.713002157	0.999981077	Bacteria.Firmicutes.Negativicutes.Selenomonadales.Veillonellaceae.Dialister	SMIM3
199388	ENSG00000256269	rs202091428	0.609471026	0.278080437	0.448375503	0.796773959	-0.107086921	0.297095428	-0.212345949	0.084105456	0.208618128	0.271618114	0.27839749	0.325254971	0.468440028	0.217983848	0.679056169	0.999981077	Bacteria.Firmicutes.Negativicutes.Selenomonadales.Veillonellaceae.Dialister	HMBS
199389	ENSG00000256574	rs72784589	0.003800623	0.20614833	0.008335523	0.711354811	0.591111381	-0.481451857	-0.638565729	0.175093054	0.196892539	0.377020478	0.234654062	0.471110807	0.045165665	0.184562284	0.34159861	0.999981077	Bacteria.Firmicutes.Negativicutes.Selenomonadales.Veillonellaceae.Dialister	OR13A1
199390	ENSG00000256771	rs7248062	0.571284926	0.04994828	0.091765211	0.32668226	0.1356702	0.595862391	-0.491195051	-0.351657038	0.238416225	0.298288766	0.287004172	0.355828855	0.457290783	0.080268645	0.471480113	0.999981077	Bacteria.Firmicutes.Negativicutes.Selenomonadales.Veillonellaceae.Dialister	ZNF253
199391	ENSG00000256806	rs7226265	0.058426652	0.000155335	0.908438598	0.774342088	0.409510647	-1.059914369	-0.0292015	0.097249084	0.212576097	0.26384168	0.252920308	0.337792057	0.160328888	0.002244979	0.796308771	0.999981077	Bacteria.Firmicutes.Negativicutes.Selenomonadales.Veillonellaceae.Dialister	C17orf100
199392	ENSG00000256870	rs2625155	0.170107415	0.18301844	0.862856648	0.885454697	-0.542512604	0.342456728	0.082605246	-0.044906695	0.391073777	0.254449105	0.476317962	0.31050502	0.258549303	0.171627161	0.783349871	0.999981077	Bacteria.Firmicutes.Negativicutes.Selenomonadales.Veillonellaceae.Dialister	SLC5A8
199393	ENSG00000257017	rs398580	0.063740587	0.006331084	0.164983539	0.029773751	-0.415385748	1.030478016	0.379598826	-0.924686068	0.220226736	0.365204726	0.270307611	0.416159801	0.167306908	0.024634646	0.543751697	0.999981077	Bacteria.Firmicutes.Negativicutes.Selenomonadales.Veillonellaceae.Dialister	HP
199394	ENSG00000257138	rs4726483	0.057735158	0.066132437	0.598473746	0.960724243	0.409869138	-0.579969843	-0.144346414	-0.018898673	0.212160499	0.310313797	0.272766673	0.382293512	0.159542687	0.094544171	0.73145833	0.999981077	Bacteria.Firmicutes.Negativicutes.Selenomonadales.Veillonellaceae.Dialister	TAS2R38
199395	ENSG00000257218	rs7957424	0.338013411	0.15681044	0.657861961	0.490120967	-0.445564767	0.467569778	0.230258609	-0.255760352	0.461621148	0.326415444	0.517538298	0.368501642	0.35871933	0.158309553	0.741167426	0.999981077	Bacteria.Firmicutes.Negativicutes.Selenomonadales.Veillonellaceae.Dialister	GATC
199396	ENSG00000257743	rs10215743	0.962468292	0.485869602	0.315294211	0.065430847	0.019246931	-0.204267635	-0.495178546	0.663949059	0.407444956	0.29143792	0.489310705	0.354301353	0.577264122	0.307228706	0.643452884	0.999981077	Bacteria.Firmicutes.Negativicutes.Selenomonadales.Veillonellaceae.Dialister	MGAM2
199397	ENSG00000258289	rs2412065	0.08280339	0.000137149	0.346227638	0.761297361	-0.314314193	0.905628933	-0.209331825	-0.082929364	0.178404053	0.223400293	0.220623798	0.271848658	0.191052986	0.002087393	0.648121316	0.999981077	Bacteria.Firmicutes.Negativicutes.Selenomonadales.Veillonellaceae.Dialister	CHURC1
199398	ENSG00000258818	rs7152104	0.003151469	0.00313427	0.404139594	0.472622248	1.079668096	-0.816627278	0.38586133	-0.244145651	0.352047798	0.266115227	0.459508149	0.337951241	0.041915246	0.015995472	0.669847163	0.999981077	Bacteria.Firmicutes.Negativicutes.Selenomonadales.Veillonellaceae.Dialister	RNASE4
199399	ENSG00000259803	rs73264003	0.167924052	0.000927027	0.839899579	0.463254383	-0.33529802	1.24455212	-0.057587092	-0.329555602	0.240448552	0.358577582	0.283914597	0.446636313	0.256962669	0.007739549	0.776535281	0.999981077	Bacteria.Firmicutes.Negativicutes.Selenomonadales.Veillonellaceae.Dialister	SLC22A31
199400	ENSG00000259823	rs61840345	0.433063415	0.523310888	0.992387251	0.076240465	0.199076719	0.207470167	-0.002930829	-0.707327822	0.252360927	0.323302673	0.30599338	0.392603031	0.40386639	0.319381152	0.808324506	0.999981077	Bacteria.Firmicutes.Negativicutes.Selenomonadales.Veillonellaceae.Dialister	LYPD8
199401	ENSG00000260230	rs57387569	0.060204793	0.017653854	0.703061975	0.556065142	-0.474027927	0.707605872	0.117507541	-0.206032682	0.24784238	0.290620951	0.306908679	0.348170351	0.161878446	0.044220182	0.751092194	0.999981077	Bacteria.Firmicutes.Negativicutes.Selenomonadales.Veillonellaceae.Dialister	FRRS1L
199402	ENSG00000260314	rs935980028	0.832047181	0.514346191	0.640922221	0.607170635	-0.041863454	-0.302306054	0.112529756	-0.283541405	0.196605718	0.461059495	0.240139521	0.548833068	0.539606463	0.317287717	0.738355202	0.999981077	Bacteria.Firmicutes.Negativicutes.Selenomonadales.Veillonellaceae.Dialister	MRC1
199403	ENSG00000261150	rs34627661	0.305501515	0.517166533	0.670866187	0.769736578	-0.427140077	0.214374702	0.202646066	0.111747215	0.413554557	0.3291628	0.47469719	0.380163769	0.34300617	0.318000972	0.742338363	0.999981077	Bacteria.Firmicutes.Negativicutes.Selenomonadales.Veillonellaceae.Dialister	EPPK1
199404	ENSG00000263001	rs17515241	0.918773208	0.576701874	0.378000652	0.107879065	-0.0631951	0.199358827	0.624093521	-0.674240271	0.617282764	0.355340356	0.703083309	0.413573211	0.563772844	0.337870567	0.656279078	0.999981077	Bacteria.Firmicutes.Negativicutes.Selenomonadales.Veillonellaceae.Dialister	GTF2I
199405	ENSG00000263465	rs653573	0.946330018	0.272474291	0.233583106	0.776730472	0.023055548	0.277723009	-0.50634999	-0.0894029	0.341175825	0.250931986	0.421127524	0.313954652	0.572845427	0.21550036	0.590846125	0.999981077	Bacteria.Firmicutes.Negativicutes.Selenomonadales.Veillonellaceae.Dialister	SRSF8
199406	ENSG00000264343	rs2985422	0.335013861	0.377808445	0.943165619	0.35787073	0.287668439	-0.264677881	0.02510125	-0.320950351	0.296177302	0.298056559	0.350733834	0.346598165	0.357465435	0.263066296	0.802995244	0.999981077	Bacteria.Firmicutes.Negativicutes.Selenomonadales.Veillonellaceae.Dialister	NOTCH2NLA
199407	ENSG00000264364	rs35729384	0.184653465	0.167545096	0.934289275	0.949360366	-0.821062637	0.543521358	-0.058944189	0.028862508	0.612369128	0.389416944	0.712149616	0.452704294	0.269484807	0.163519278	0.800830121	0.999981077	Bacteria.Firmicutes.Negativicutes.Selenomonadales.Veillonellaceae.Dialister	DYNLL2
199408	ENSG00000264522	rs115650695	0.814307016	0.520034317	0.391228787	0.997327619	-0.059016561	-0.278183056	0.252973344	-0.001854618	0.25025172	0.430086526	0.293081589	0.551600797	0.534681609	0.318398318	0.661427322	0.999981077	Bacteria.Firmicutes.Negativicutes.Selenomonadales.Veillonellaceae.Dialister	OTUD7B
199409	ENSG00000264717	rs144479181	0.751542993	0.011782613	0.112425381	0.991788675	-0.068700804	1.03468415	-0.424123797	0.004805648	0.216075036	0.399236075	0.263566535	0.465158169	0.516185971	0.036057515	0.494412871	0.999981077	Bacteria.Firmicutes.Negativicutes.Selenomonadales.Veillonellaceae.Dialister	NPY4R2
199410	ENSG00000266173	rs8066463	0.164131083	0.260155441	0.496841812	0.957270357	0.226609581	-0.214896367	-0.135091133	-0.011970336	0.161035434	0.189180441	0.197702154	0.222553411	0.254830869	0.209568273	0.697205096	0.999981077	Bacteria.Firmicutes.Negativicutes.Selenomonadales.Veillonellaceae.Dialister	STRADA
199411	ENSG00000266200	rs4751995	0.000338726	4.43842004955025e-06	0.473671415	0.221960875	-1.22550578	1.203292494	0.270334235	-0.355668098	0.323865039	0.240184741	0.375093787	0.288422401	0.009731911	0.000177521	0.688553771	0.999981077	Bacteria.Firmicutes.Negativicutes.Selenomonadales.Veillonellaceae.Dialister	PNLIPRP2
199412	ENSG00000266302	rs778673	3.87295231157685e-05	4.3741995954284e-06	0.049356921	0.109431593	-1.335447846	1.750321888	0.716879232	-0.681719953	0.30235047	0.349104098	0.357912715	0.420038913	0.002702125	0.000177521	0.437231661	0.999981077	Bacteria.Firmicutes.Negativicutes.Selenomonadales.Veillonellaceae.Dialister
199413	ENSG00000266338	rs374539651	0.089579574	0.324126302	0.134270611	0.647015733	0.292873994	-0.34224805	-0.316585575	-0.201445424	0.169944634	0.344469857	0.208776542	0.437877454	0.195309042	0.239829035	0.531609142	0.999981077	Bacteria.Firmicutes.Negativicutes.Selenomonadales.Veillonellaceae.Dialister	NBPF15
199414	ENSG00000267795	rs62036088	0.682665999	0.442570793	0.285798079	0.985907799	-0.097943651	-0.209611558	0.310793097	-0.005948427	0.238497856	0.271313472	0.288776564	0.33548257	0.490491785	0.291644248	0.62541082	0.999981077	Bacteria.Firmicutes.Negativicutes.Selenomonadales.Veillonellaceae.Dialister	SMIM22
199415	ENSG00000268043	rs587711713	0.987952345	0.167232868	0.173515648	0.820577225	0.004548353	0.506072513	-0.495933606	-0.098737207	0.300057558	0.362315553	0.360392551	0.433586741	0.581913391	0.163519278	0.553947807	0.999981077	Bacteria.Firmicutes.Negativicutes.Selenomonadales.Veillonellaceae.Dialister	NBPF12
199416	ENSG00000268279	rs2733583	0.211188887	0.149459728	0.274901041	0.796382954	0.249391998	-0.361144356	-0.255559278	0.099874181	0.197498455	0.247577416	0.232088197	0.385477514	0.290039142	0.153652165	0.614969451	0.999981077	Bacteria.Firmicutes.Negativicutes.Selenomonadales.Veillonellaceae.Dialister
199417	ENSG00000269113	rs7554975	0.104202424	0.255780107	0.400949652	0.934963329	0.652216872	-0.346815518	-0.392603948	0.028738492	0.395790374	0.30249211	0.464361376	0.350818488	0.207800587	0.207208359	0.667917609	0.999981077	Bacteria.Firmicutes.Negativicutes.Selenomonadales.Veillonellaceae.Dialister	TRABD2B
199418	ENSG00000269713	rs322089	0.004166619	0.003586215	0.039646652	0.079521696	0.908136932	-0.704636179	-0.775146786	0.509836481	0.305752301	0.233143629	0.369179747	0.286202615	0.048191139	0.017453998	0.407799602	0.999981077	Bacteria.Firmicutes.Negativicutes.Selenomonadales.Veillonellaceae.Dialister	NBPF9
199419	ENSG00000270231	rs1442190810	0.433061428	0.701037641	0.038764663	0.465569107	0.180140211	0.076504662	-0.600737592	0.177783842	0.228354945	0.19839416	0.28478854	0.242201898	0.40386639	0.381302781	0.407799602	0.999981077	Bacteria.Firmicutes.Negativicutes.Selenomonadales.Veillonellaceae.Dialister	NBPF8
199420	ENSG00000271824	rs6889814	0.103729075	0.013563227	0.441067652	0.131811915	0.402390546	-0.703966662	-0.247746419	0.534285089	0.243845335	0.277396727	0.319614943	0.350075714	0.207800587	0.03901877	0.676994331	0.999981077	Bacteria.Firmicutes.Negativicutes.Selenomonadales.Veillonellaceae.Dialister	SMIM32
199421	ENSG00000272047	rs582657	0.094570419	0.107019951	0.050391177	0.108643755	0.785556511	-0.506597739	-1.022090656	0.570941944	0.463037767	0.309968977	0.512676352	0.350985991	0.199636938	0.124501764	0.437231661	0.999981077	Bacteria.Firmicutes.Negativicutes.Selenomonadales.Veillonellaceae.Dialister	GTF2H5
199422	ENSG00000272391	rs6945340	0.598906104	0.234000308	0.275501125	0.05299193	-0.211470349	0.2887716	0.544896655	-0.597851196	0.400082425	0.24038593	0.495476945	0.303333444	0.465429278	0.197470739	0.615414001	0.999981077	Bacteria.Firmicutes.Negativicutes.Selenomonadales.Veillonellaceae.Dialister	POM121C
199423	ENSG00000272674	rs13176519	0.179742374	0.247238817	0.939834791	0.392941959	0.300738817	-0.313570342	0.020298129	-0.293367895	0.221758472	0.268562847	0.267891271	0.341119662	0.265905994	0.20335419	0.802824637	0.999981077	Bacteria.Firmicutes.Negativicutes.Selenomonadales.Veillonellaceae.Dialister	PCDHB16
199424	ENSG00000273749	rs8038998	0.107473517	0.144867303	0.596194433	0.801034084	-0.643338619	0.409981499	0.264602645	-0.08684716	0.39415475	0.277832143	0.496904984	0.343211986	0.211701603	0.15155109	0.731149731	0.999981077	Bacteria.Firmicutes.Negativicutes.Selenomonadales.Veillonellaceae.Dialister	CYFIP1
199425	ENSG00000274070	rs34863951	0.744749201	0.052470555	0.323765384	0.678817959	0.083046019	-0.588163089	0.303679205	0.146590692	0.253994918	0.297742235	0.305421002	0.352425265	0.513600948	0.081987715	0.643511805	0.999981077	Bacteria.Firmicutes.Negativicutes.Selenomonadales.Veillonellaceae.Dialister	CASTOR2
199426	ENSG00000274180	rs8067342	0.3006884	0.546136943	0.611568969	0.987283747	0.268039502	-0.195647463	-0.166137919	-0.00635699	0.256922721	0.322456833	0.325568244	0.397322653	0.341639882	0.327158994	0.733976683	0.999981077	Bacteria.Firmicutes.Negativicutes.Selenomonadales.Veillonellaceae.Dialister	NATD1
199427	ENSG00000274349	rs62561224	0.006620123	0.036501964	0.002642402	0.042116892	0.976780431	-0.524617537	-1.309247456	0.656746871	0.348164797	0.245676991	0.418709239	0.316771303	0.060599628	0.067839722	0.34159861	0.999981077	Bacteria.Firmicutes.Negativicutes.Selenomonadales.Veillonellaceae.Dialister	ZNF658
199428	ENSG00000274512	rs1272328391	0.075093368	0.034882176	0.89622986	0.677658246	-0.679270667	1.076091358	0.059441952	-0.245055682	0.375518325	0.499376555	0.453974998	0.586901096	0.182809674	0.065828616	0.792279725	0.999981077	Bacteria.Firmicutes.Negativicutes.Selenomonadales.Veillonellaceae.Dialister	TBC1D3L
199429	ENSG00000274523	rs6460094	0.032362293	0.037310925	0.103956892	0.169401087	0.844935222	-0.609170044	-0.776562078	0.484990824	0.386380289	0.28654011	0.470906782	0.349022301	0.124767494	0.068602936	0.484121288	0.999981077	Bacteria.Firmicutes.Negativicutes.Selenomonadales.Veillonellaceae.Dialister	RCC1L
199430	ENSG00000274750	rs78901806	0.066743016	0.037866035	0.260878189	0.887587128	-0.416631088	0.906692813	0.302804145	0.076400886	0.223433808	0.427771702	0.266977032	0.538361627	0.171646462	0.068917435	0.606819266	0.999981077	Bacteria.Firmicutes.Negativicutes.Selenomonadales.Veillonellaceae.Dialister	H3C6
199431	ENSG00000275052	rs3828238	0.601889119	0.624025417	0.319119209	0.888737503	0.12186717	0.243181875	-0.282143751	-0.084382238	0.232460807	0.493770294	0.281029946	0.600792132	0.466257795	0.355256518	0.643452884	0.999981077	Bacteria.Firmicutes.Negativicutes.Selenomonadales.Veillonellaceae.Dialister	PPP4R3B
199432	ENSG00000275074	rs13267096	0.024256571	0.007214481	0.367311101	0.786823559	-0.52912942	0.651305979	0.260935651	-0.086778019	0.229368313	0.234765953	0.287421542	0.319557695	0.107281448	0.026500628	0.655756822	0.999981077	Bacteria.Firmicutes.Negativicutes.Selenomonadales.Veillonellaceae.Dialister	NUDT18
199433	ENSG00000275302	rs1049807	0.371366555	0.073437096	0.605714335	0.820292689	-0.209251835	0.749855335	-0.150562944	-0.109149407	0.232464853	0.412116137	0.290256011	0.478537674	0.375155354	0.100879209	0.733293854	0.999981077	Bacteria.Firmicutes.Negativicutes.Selenomonadales.Veillonellaceae.Dialister	CCL4
199434	ENSG00000275395	rs372448642	0.260769765	0.169419115	0.463814182	0.645500156	-0.301918475	0.752898873	0.235503664	-0.293128785	0.266135031	0.541844823	0.319572247	0.634239606	0.319006846	0.164247699	0.685232344	0.999981077	Bacteria.Firmicutes.Negativicutes.Selenomonadales.Veillonellaceae.Dialister	FCGBP
199435	ENSG00000275688	rs854624	0.22839262	0.358159659	0.517275851	0.690466731	0.265403682	-0.473710473	-0.171369402	-0.238145234	0.218264344	0.51187526	0.263198966	0.595360439	0.2997798	0.254327329	0.703780238	0.999981077	Bacteria.Firmicutes.Negativicutes.Selenomonadales.Veillonellaceae.Dialister	CCL15-CCL14
199436	ENSG00000275718	rs854684	0.011281364	0.000753728	0.233052435	0.174223068	-0.49804137	1.614638526	0.284454763	-0.724814658	0.190954615	0.456573031	0.236307508	0.527598213	0.077214626	0.006743874	0.590659263	0.999981077	Bacteria.Firmicutes.Negativicutes.Selenomonadales.Veillonellaceae.Dialister	CCL15
199437	ENSG00000275896	rs1454322156	0.432399039	0.494011595	0.833117046	0.635798854	0.210469209	-0.325616609	-0.067622436	-0.291529629	0.266415917	0.473401833	0.319646466	0.61269051	0.403774753	0.309685885	0.776535281	0.999981077	Bacteria.Firmicutes.Negativicutes.Selenomonadales.Veillonellaceae.Dialister	PRSS2
199438	ENSG00000276023	rs2074412	0.101457037	0.258774934	0.147423656	0.505504255	0.505554699	-0.363763017	-0.550232583	0.24877332	0.304301329	0.319296996	0.375286009	0.371542556	0.206201836	0.20874953	0.541739516	0.999981077	Bacteria.Firmicutes.Negativicutes.Selenomonadales.Veillonellaceae.Dialister	DUSP14
199439	ENSG00000276070	rs1223707500	0.212835625	0.040784523	0.929146409	0.664423826	0.273844496	-0.987161933	0.024020898	-0.242270258	0.217655177	0.472933579	0.269098851	0.555917342	0.291423319	0.071780882	0.799857706	0.999981077	Bacteria.Firmicutes.Negativicutes.Selenomonadales.Veillonellaceae.Dialister	CCL4L2
199440	ENSG00000276085	rs75313926	0.125603234	0.018856643	0.93601757	0.92175616	0.33588921	-1.093705691	-0.021656589	0.052639996	0.216473159	0.45407793	0.268733625	0.533852612	0.228094119	0.045593482	0.801622858	0.999981077	Bacteria.Firmicutes.Negativicutes.Selenomonadales.Veillonellaceae.Dialister	CCL3L1
199441	ENSG00000276234	rs2522972	0.18373343	0.464569406	0.865423809	0.216347004	0.546017632	-0.219041398	0.081620919	-0.427913094	0.40636887	0.297738343	0.479711112	0.342757422	0.268733972	0.299471351	0.784585909	0.999981077	Bacteria.Firmicutes.Negativicutes.Selenomonadales.Veillonellaceae.Dialister	TADA2A
199442	ENSG00000276409	rs854684	0.761392205	0.222237057	0.909061378	0.069935397	0.060686825	0.586441865	0.02824118	-1.013250274	0.19901756	0.475851557	0.246285452	0.549875735	0.518998494	0.191778395	0.796308771	0.999981077	Bacteria.Firmicutes.Negativicutes.Selenomonadales.Veillonellaceae.Dialister	CCL14
199443	ENSG00000276430	rs782419234	0.014711686	0.00396062	0.661947018	0.437066284	1.149051011	-0.874341656	-0.232065683	0.262917431	0.458464859	0.292631122	0.528338914	0.33622061	0.086464864	0.018409921	0.741187311	0.999981077	Bacteria.Firmicutes.Negativicutes.Selenomonadales.Veillonellaceae.Dialister	FAM25C
199444	ENSG00000276547	rs13159206	0.070614765	0.529709779	0.004488776	0.082450279	0.45177531	-0.195531656	-0.835724852	0.673201327	0.245781137	0.309465608	0.28386716	0.381658165	0.176076055	0.321574732	0.34159861	0.999981077	Bacteria.Firmicutes.Negativicutes.Selenomonadales.Veillonellaceae.Dialister	PCDHGB5
199445	ENSG00000277075	rs6906367	0.320589892	0.352065546	0.031073948	0.331621155	-0.231381642	-0.306437766	0.609379794	-0.426436266	0.231175095	0.326930955	0.276491723	0.435956968	0.350726178	0.251775212	0.401199022	0.999981077	Bacteria.Firmicutes.Negativicutes.Selenomonadales.Veillonellaceae.Dialister	H2AC8
199446	ENSG00000277149	rs11971151	1.13698355535689e-06	2.77413329315929e-06	0.790591123	0.675528492	2.244442972	-1.289102946	-0.130435197	-0.124370362	0.418042043	0.25105356	0.489182549	0.295788421	0.000204926	0.000125555	0.769180217	0.999981077	Bacteria.Firmicutes.Negativicutes.Selenomonadales.Veillonellaceae.Dialister	TYW1B
199447	ENSG00000277200	rs111355210	0.139778019	0.048966893	0.309859545	0.462669967	-0.527771322	0.652285154	-0.46028742	0.297262382	0.353046232	0.325086438	0.44971331	0.402342163	0.237112104	0.079448772	0.643452884	0.999981077	Bacteria.Firmicutes.Negativicutes.Selenomonadales.Veillonellaceae.Dialister	CCDC92B
199448	ENSG00000277258	rs11654269	0.088860489	0.003583618	0.682750454	0.463154248	-0.340785973	1.002123591	-0.098206366	0.28667752	0.19729235	0.331546089	0.239204996	0.388437658	0.194727127	0.017453998	0.746918557	0.999981077	Bacteria.Firmicutes.Negativicutes.Selenomonadales.Veillonellaceae.Dialister	PCGF2
199449	ENSG00000277462	rs4925622	0.021677479	0.123377225	0.205674085	0.983865087	0.67849401	-0.484426343	-0.445395973	-0.007242734	0.288394741	0.310328653	0.348416362	0.356759338	0.101301572	0.135932279	0.573571628	0.999981077	Bacteria.Firmicutes.Negativicutes.Selenomonadales.Veillonellaceae.Dialister	ZNF670
199450	ENSG00000277494	rs11136270	0.028829104	0.248114532	0.102685657	0.320492696	0.499757052	-0.316203438	-0.43192516	-0.321441392	0.223559945	0.271325253	0.260935551	0.32108946	0.118103549	0.20387946	0.484121288	0.999981077	Bacteria.Firmicutes.Negativicutes.Selenomonadales.Veillonellaceae.Dialister	GPIHBP1
199451	ENSG00000277586	rs62503767	0.277746226	0.597734505	0.412319006	0.720820782	0.259710538	-0.186617582	-0.231934377	-0.165575771	0.237272567	0.351932091	0.28109022	0.461321116	0.326868969	0.345434651	0.672667557	0.999981077	Bacteria.Firmicutes.Negativicutes.Selenomonadales.Veillonellaceae.Dialister	NEFL
199452	ENSG00000277632	rs8951	0.40064933	0.076732663	0.906320267	0.593180069	-0.199970223	0.756435197	-0.03443383	-0.262482257	0.23636781	0.420580024	0.291463835	0.488898446	0.388583706	0.103342716	0.795537368	0.999981077	Bacteria.Firmicutes.Negativicutes.Selenomonadales.Veillonellaceae.Dialister	CCL3
199453	ENSG00000277972	rs1139109	0.13688851	0.173993572	0.19124927	0.611036474	-0.368651613	0.466419605	0.382510688	-0.203455613	0.244773871	0.339326954	0.289638253	0.398100494	0.236180547	0.166430922	0.565097795	0.999981077	Bacteria.Firmicutes.Negativicutes.Selenomonadales.Veillonellaceae.Dialister	CISD3
199454	ENSG00000278023	rs11653282	0.018641227	0.098712284	0.03036041	0.429122576	0.460521105	-0.865677528	-0.522173163	0.470173805	0.190833725	0.51678017	0.235876797	0.590918835	0.094881642	0.119640799	0.401199022	0.999981077	Bacteria.Firmicutes.Negativicutes.Selenomonadales.Veillonellaceae.Dialister	RDM1
199455	ENSG00000278053	rs3813910	0.416942202	0.33722883	0.964196275	0.558434588	0.217254293	-0.269653202	-0.01442943	-0.205260694	0.265933935	0.278913864	0.320214887	0.348962569	0.396231846	0.24575547	0.80440879	0.999981077	Bacteria.Firmicutes.Negativicutes.Selenomonadales.Veillonellaceae.Dialister	DDX52
199456	ENSG00000278311	rs9903355	0.000746028	5.59536725590039e-05	0.260695938	0.056959444	-1.055298127	1.139726636	0.427799927	-0.643436919	0.298134778	0.264268235	0.377038022	0.331997465	0.017538504	0.001145618	0.606819266	0.999981077	Bacteria.Firmicutes.Negativicutes.Selenomonadales.Veillonellaceae.Dialister	GGNBP2
199457	ENSG00000278540	rs72828246	0.048433294	0.039534188	0.225906751	0.24543424	-0.82206876	0.628971485	0.589744613	-0.403892239	0.408705079	0.299384593	0.482381107	0.344587937	0.148797755	0.070458925	0.587519403	0.999981077	Bacteria.Firmicutes.Negativicutes.Selenomonadales.Veillonellaceae.Dialister	ACACA
199458	ENSG00000278558	rs28716045	0.00262416	0.000331693	0.488072739	0.359401756	1.631003737	-1.249488466	-0.419024102	0.356795586	0.521218621	0.3296476	0.600883535	0.386545332	0.038144989	0.003828609	0.693351224	0.999981077	Bacteria.Firmicutes.Negativicutes.Selenomonadales.Veillonellaceae.Dialister	TMEM191B
199459	ENSG00000278619	rs35767371	0.009883354	0.018888237	0.044635253	0.167018619	0.682336468	-0.56486267	-0.645785837	0.402856865	0.256710464	0.234581153	0.315372851	0.288272051	0.072418728	0.045593482	0.420581559	0.999981077	Bacteria.Firmicutes.Negativicutes.Selenomonadales.Veillonellaceae.Dialister	MRM1
199460	ENSG00000278662	rs76960632	0.006324531	0.000844715	0.97882489	0.696773335	-0.684493916	0.965853388	0.007790405	-0.1231015	0.242554733	0.275928546	0.292382884	0.314506647	0.059473774	0.007263916	0.806885715	0.999981077	Bacteria.Firmicutes.Negativicutes.Selenomonadales.Veillonellaceae.Dialister	GOLGA6L10
199461	ENSG00000278845	rs8077729	0.020777385	0.120455902	0.238325246	0.722923472	1.221922618	-0.466186931	-0.843383228	0.143426727	0.515628462	0.296271859	0.708649871	0.402777866	0.099862723	0.134174902	0.59545165	0.999981077	Bacteria.Firmicutes.Negativicutes.Selenomonadales.Veillonellaceae.Dialister	MRPL45
199462	ENSG00000279170	rs480715	1.65802424230293e-06	2.78916311139656e-05	0.252056367	0.808852859	2.273311685	-1.149284175	-0.660563868	0.079971413	0.431340871	0.254895179	0.571597133	0.329244949	0.000240462	0.000705433	0.601175109	0.999981077	Bacteria.Firmicutes.Negativicutes.Selenomonadales.Veillonellaceae.Dialister	TSTD3
199463	ENSG00000280670	rs3748643	0.198486772	0.83360094	0.034616316	0.001864199	0.484946057	-0.057676503	1.045493708	-1.086112325	0.373283616	0.273437667	0.484441779	0.334829663	0.279489425	0.419201271	0.407799602	0.860094631	Bacteria.Firmicutes.Negativicutes.Selenomonadales.Veillonellaceae.Dialister	CCDC163
199464	ENSG00000284194	rs131816	0.59398198	0.974113414	0.151227138	0.335094761	-0.206237065	0.008156865	0.783319976	-0.328300434	0.384973284	0.250403423	0.539363323	0.338068132	0.464625629	0.459497719	0.541739516	0.999981077	Bacteria.Firmicutes.Negativicutes.Selenomonadales.Veillonellaceae.Dialister	SCO2
199465	ENSG00000284690	rs59362027	0.608335672	0.10444244	0.685689499	0.484869168	-0.119093385	0.799176845	-0.11461711	-0.412501985	0.231272348	0.485314308	0.281940895	0.587182654	0.468147859	0.122776413	0.747957055	0.999981077	Bacteria.Firmicutes.Negativicutes.Selenomonadales.Veillonellaceae.Dialister	CD300H
199466	ENSG00000284691	rs11761125	0.13762986	0.422395079	0.477166345	0.770884217	0.673483885	-0.229070405	-0.371722343	-0.095722247	0.448032369	0.283722396	0.519887826	0.327326407	0.236435108	0.282447924	0.689011208	0.999981077	Bacteria.Firmicutes.Negativicutes.Selenomonadales.Veillonellaceae.Dialister
199467	ENSG00000284713	rs72930627	0.669158706	0.26529279	0.076702139	0.746813688	0.086901076	0.403997281	-0.448077245	0.136881585	0.202447295	0.359538903	0.249105744	0.422189375	0.488319353	0.211891553	0.467505931	0.999981077	Bacteria.Firmicutes.Negativicutes.Selenomonadales.Veillonellaceae.Dialister	SMIM38
199468	ENSG00000284770	rs7526641	0.729093066	0.000211631	0.198812627	0.093184481	-0.043835622	1.339510378	-0.205509191	-0.638434605	0.126026631	0.341226171	0.158305504	0.374699591	0.50782801	0.002697745	0.57106563	0.999981077	Bacteria.Firmicutes.Negativicutes.Selenomonadales.Veillonellaceae.Dialister	TBCE
199469	ENSG00000284797	rs9305094	0.144040797	0.043941349	0.327230847	0.401665129	0.340869669	-0.555478866	0.269024153	-0.264472356	0.230514165	0.270357797	0.272526849	0.313289061	0.241689413	0.074410651	0.643511805	0.999981077	Bacteria.Firmicutes.Negativicutes.Selenomonadales.Veillonellaceae.Dialister
199470	ENSG00000284922	rs376098301	0.389814153	0.422210576	0.925272579	0.666017802	0.357808815	-0.296253143	0.045156769	-0.195182514	0.413295722	0.366787098	0.479580409	0.450148749	0.384598699	0.282447924	0.799785402	0.999981077	Bacteria.Firmicutes.Negativicutes.Selenomonadales.Veillonellaceae.Dialister	LRTOMT
199471	ENSG00000285053	rs7537	0.307158982	0.23638327	0.141800677	0.342920609	0.205497882	0.646147455	-0.366999678	-0.590640553	0.199650377	0.540655777	0.246774471	0.618219701	0.344572979	0.198951273	0.536729711	0.999981077	Bacteria.Firmicutes.Negativicutes.Selenomonadales.Veillonellaceae.Dialister	TBCE
199472	ENSG00000285130	rs11144981	0.977418552	0.047985019	0.115035817	0.614559363	-0.00684967	0.58018634	-0.455191702	0.184518538	0.241061741	0.287854862	0.284964838	0.364651699	0.579079294	0.078150588	0.496143014	0.999981077	Bacteria.Firmicutes.Negativicutes.Selenomonadales.Veillonellaceae.Dialister
199473	ENSG00000285188	rs999813	0.088853586	0.070138447	0.80255124	0.669753535	-0.536834254	0.447351107	0.095122076	0.132609278	0.310784358	0.242951308	0.378865267	0.309522833	0.194727127	0.097939202	0.771726083	0.999981077	Bacteria.Firmicutes.Negativicutes.Selenomonadales.Veillonellaceae.Dialister
199474	ENSG00000285269	rs12057033	0.001049149	5.99846322281889e-05	0.075606094	0.012686469	-0.950981404	1.102734595	0.591379631	-0.74893107	0.277155333	0.256871303	0.327518858	0.292158245	0.021010601	0.001160675	0.467505931	0.999981077	Bacteria.Firmicutes.Negativicutes.Selenomonadales.Veillonellaceae.Dialister
199475	ENSG00000285641	rs35138279	0.465805086	0.404522506	0.741766765	0.384697129	0.176372645	-0.251862465	-0.09337771	-0.333345839	0.240407038	0.300179602	0.282173165	0.380887209	0.41890901	0.274444939	0.760274309	0.999981077	Bacteria.Firmicutes.Negativicutes.Selenomonadales.Veillonellaceae.Dialister
199476	ENSG00000287725	rs4930260	0.951645672	0.43301464	0.1156839	0.305722864	0.018181428	0.174749559	-0.585485253	0.297609759	0.29866898	0.221498844	0.3671992	0.288277027	0.57445167	0.287656093	0.498220265	0.999981077	Bacteria.Firmicutes.Negativicutes.Selenomonadales.Veillonellaceae.Dialister
199477	ENSG00000001167	rs6900152	0.463956989	0.340937228	0.627771022	0.931942271	-0.118681642	0.257394364	0.127053898	-0.030444867	0.161099534	0.268300653	0.260795534	0.355112918	0.381702968	0.13937508	0.999076425	0.926828756	Bacteria.Firmicutes.Negativicutes.Selenomonadales.Veillonellaceae.Megasphaera	NFYA
199478	ENSG00000001460	rs11249099	0.405440052	0.251648951	0.52173401	0.66237503	0.155686516	-0.223159602	0.204502675	-0.138553298	0.185918058	0.192936265	0.317468532	0.315868276	0.352510768	0.112361827	0.999076425	0.92329553	Bacteria.Firmicutes.Negativicutes.Selenomonadales.Veillonellaceae.Megasphaera	STPG1
199479	ENSG00000001561	rs9367235	0.771690933	0.690424065	0.525378216	0.604007371	0.082556468	-0.077436766	0.326712746	-0.178894208	0.283332262	0.193562883	0.511671284	0.343243472	0.49703335	0.232165328	0.999076425	0.92329553	Bacteria.Firmicutes.Negativicutes.Selenomonadales.Veillonellaceae.Megasphaera	ENPP4
199480	ENSG00000001617	rs7642692	0.592048539	0.057334623	0.87124145	0.076084608	-0.083669256	0.649462442	0.039448654	-1.060973545	0.155365082	0.335626937	0.242428411	0.588574306	0.43106718	0.040333057	0.999076425	0.899757002	Bacteria.Firmicutes.Negativicutes.Selenomonadales.Veillonellaceae.Megasphaera	SEMA3F
199481	ENSG00000002016	rs76321248	0.202389791	0.067337597	0.776293084	0.334797526	0.232572493	-0.445373704	-0.078814097	0.343727494	0.180600038	0.239382223	0.276213892	0.353735001	0.240152836	0.044623339	0.999076425	0.92234918	Bacteria.Firmicutes.Negativicutes.Selenomonadales.Veillonellaceae.Megasphaera	RAD52
199482	ENSG00000002549	rs3775927	0.474277313	0.207338635	0.949426241	0.785500689	0.248739031	-0.294222691	-0.032482926	0.092157118	0.345605225	0.231015446	0.510154577	0.337219961	0.38515788	0.098276663	0.999076425	0.92329553	Bacteria.Firmicutes.Negativicutes.Selenomonadales.Veillonellaceae.Megasphaera	LAP3
199483	ENSG00000002726	rs1049748	0.419847739	0.619731671	0.592531955	0.087584452	0.176149484	-0.089771756	0.178355741	-0.512148686	0.216976149	0.180041128	0.33162172	0.295285841	0.359366995	0.215316482	0.999076425	0.899757002	Bacteria.Firmicutes.Negativicutes.Selenomonadales.Veillonellaceae.Megasphaera	AOC1
199484	ENSG00000002919	rs1860866	0.306116522	0.333247929	0.470764624	0.453292289	-0.393162099	0.227533352	0.404143458	-0.257377331	0.381145555	0.233403032	0.557074268	0.341136926	0.302528384	0.137345858	0.999076425	0.92329553	Bacteria.Firmicutes.Negativicutes.Selenomonadales.Veillonellaceae.Megasphaera	SNX11
199485	ENSG00000002933	rs741068	0.262289101	0.078475649	0.23311603	0.396853485	-0.310092239	0.34259855	-0.502028416	0.250285415	0.274220674	0.191635345	0.417111691	0.293456467	0.278715575	0.049773007	0.999076425	0.92234918	Bacteria.Firmicutes.Negativicutes.Selenomonadales.Veillonellaceae.Megasphaera	TMEM176A
199486	ENSG00000003056	rs1805726	0.056264448	0.126478834	0.307592642	0.679124449	-0.399948672	0.30438993	0.380806358	-0.163589477	0.205767745	0.196634902	0.370304904	0.39369121	0.119462712	0.069901632	0.999076425	0.92329553	Bacteria.Firmicutes.Negativicutes.Selenomonadales.Veillonellaceae.Megasphaera	M6PR
199487	ENSG00000003147	rs3807807	0.249254055	0.17277811	0.617020849	0.552743857	-0.389600842	0.352497408	-0.246384901	0.22322801	0.335119897	0.255712624	0.490327623	0.374069755	0.270702029	0.086902536	0.999076425	0.92329553	Bacteria.Firmicutes.Negativicutes.Selenomonadales.Veillonellaceae.Megasphaera	ICA1
199488	ENSG00000003249	rs66701606	0.067346839	0.01289885	0.776798952	0.857754535	-0.366549946	0.602391986	0.086516302	0.073363279	0.197022363	0.235578254	0.303913647	0.407695377	0.13280222	0.014434417	0.999076425	0.92329553	Bacteria.Firmicutes.Negativicutes.Selenomonadales.Veillonellaceae.Megasphaera	DBNDD1
199489	ENSG00000003393	rs2302610	0.925472592	0.951995826	0.592202603	0.533193497	0.018511086	-0.01609886	0.154071572	-0.271060653	0.197123287	0.266389765	0.286214151	0.432671699	0.543947631	0.289798072	0.999076425	0.92329553	Bacteria.Firmicutes.Negativicutes.Selenomonadales.Veillonellaceae.Megasphaera	ALS2
199490	ENSG00000004534	rs2856234	0.268892543	0.201791463	0.580054167	0.392752418	-0.210999559	0.18899398	-0.155008166	0.201316318	0.189211955	0.14656295	0.278743246	0.2339905	0.282298258	0.096638946	0.999076425	0.92234918	Bacteria.Firmicutes.Negativicutes.Selenomonadales.Veillonellaceae.Megasphaera	RBM6
199491	ENSG00000004777	rs231235	0.26486268	0.225314247	0.969456188	0.438381531	0.177992327	-0.189280978	0.009581103	-0.188485657	0.158261056	0.154622385	0.249260501	0.241732877	0.280511101	0.103872655	0.999076425	0.92329553	Bacteria.Firmicutes.Negativicutes.Selenomonadales.Veillonellaceae.Megasphaera	ARHGAP33
199492	ENSG00000005100	rs9898942	0.375179726	0.413907142	0.375564679	0.977193955	-0.125916728	0.226579926	0.203149288	0.011901907	0.141012562	0.275540921	0.227688944	0.414739913	0.336822345	0.160449096	0.999076425	0.929678297	Bacteria.Firmicutes.Negativicutes.Selenomonadales.Veillonellaceae.Megasphaera	DHX33
199493	ENSG00000005156	rs1003918	0.043640868	0.00327243	0.91721375	0.395924405	0.412850148	-0.561589115	-0.036563757	0.259839495	0.20064346	0.183892768	0.35039889	0.304056422	0.102628941	0.005668795	0.999076425	0.92234918	Bacteria.Firmicutes.Negativicutes.Selenomonadales.Veillonellaceae.Megasphaera	LIG3
199494	ENSG00000005194	rs498056	0.032552399	0.017368922	0.439581786	0.408391774	-0.474332199	0.399843319	-0.295964418	0.226552655	0.217153885	0.163786866	0.38057574	0.272261797	0.088592638	0.017715104	0.999076425	0.92234918	Bacteria.Firmicutes.Negativicutes.Selenomonadales.Veillonellaceae.Megasphaera	CIAPIN1
199495	ENSG00000005206	rs11671	0.646587486	0.335752049	0.442548705	0.188057832	-0.124194333	0.189882553	0.397619541	-0.447271894	0.269606907	0.195800032	0.514639045	0.336210859	0.45237705	0.137830609	0.999076425	0.915155369	Bacteria.Firmicutes.Negativicutes.Selenomonadales.Veillonellaceae.Megasphaera	SPPL2B
199496	ENSG00000005421	rs854571	2.08476466071473e-05	1.23037722863358e-05	0.551090063	0.574066763	1.669891169	-1.049981824	-0.302837879	0.176206401	0.363834372	0.221766223	0.505362572	0.311908988	0.000634318	8.80049246598214e-05	0.999076425	0.92329553	Bacteria.Firmicutes.Negativicutes.Selenomonadales.Veillonellaceae.Megasphaera	PON1
199497	ENSG00000005436	rs2901685	0.004326133	0.005993112	0.135295454	0.203652093	-0.68567474	0.658893808	0.519855201	-0.4241891	0.231880121	0.231891152	0.343743163	0.330329888	0.025235011	0.008629031	0.999076425	0.915155369	Bacteria.Firmicutes.Negativicutes.Selenomonadales.Veillonellaceae.Megasphaera	GCFC2
199498	ENSG00000005469	rs6954473	1.41791061311653e-05	4.77890358338685e-06	0.968451459	0.992048693	1.019446461	-0.844769736	-0.015122468	-0.002670578	0.21709609	0.169288733	0.380888028	0.266949575	0.000439452	4.07554136205447e-05	0.999076425	0.934014068	Bacteria.Firmicutes.Negativicutes.Selenomonadales.Veillonellaceae.Megasphaera	CROT
199499	ENSG00000005700	rs606270	0.011067437	0.000176278	0.511022049	0.070551151	0.626840072	-0.747818214	-0.220046125	0.539370923	0.239671405	0.18789963	0.332957012	0.293368095	0.045244338	0.000687437	0.999076425	0.899757002	Bacteria.Firmicutes.Negativicutes.Selenomonadales.Veillonellaceae.Megasphaera	IBTK
199500	ENSG00000005844	rs8056929	0.183945265	0.157266151	0.211786719	0.050377855	-0.180083371	0.41608271	0.267833262	-0.824598954	0.13409114	0.290796012	0.212383642	0.413590696	0.227361276	0.081593535	0.999076425	0.897154655	Bacteria.Firmicutes.Negativicutes.Selenomonadales.Veillonellaceae.Megasphaera	ITGAL
199501	ENSG00000005981	rs199555754	0.114390915	3.84020905437798e-05	0.260777496	0.42504988	-0.259151796	0.964348982	-0.269203946	0.341038897	0.161943708	0.218214232	0.23730172	0.424842941	0.176475182	0.000216299	0.999076425	0.92329553	Bacteria.Firmicutes.Negativicutes.Selenomonadales.Veillonellaceae.Megasphaera	ASB4
199502	ENSG00000006042	rs4795725	0.275091449	0.536675807	0.944888481	0.279080928	0.226916274	-0.125108711	0.023498176	-0.361658813	0.206158343	0.201415944	0.338616199	0.33134012	0.28447922	0.193686257	0.999076425	0.918413501	Bacteria.Firmicutes.Negativicutes.Selenomonadales.Veillonellaceae.Megasphaera	TMEM98
199503	ENSG00000006047	rs5412	0.995977318	0.342489637	0.483887716	0.575062328	0.000839453	0.257077366	-0.182052406	0.242067107	0.165862551	0.268839402	0.258561797	0.429610446	0.561580636	0.139854998	0.999076425	0.92329553	Bacteria.Firmicutes.Negativicutes.Selenomonadales.Veillonellaceae.Megasphaera	YBX2
199504	ENSG00000006128	rs7795107	0.707554514	0.074447617	0.627689803	0.83015703	0.058115685	-0.523539637	0.120300685	0.095068841	0.154237581	0.288767966	0.246875237	0.441431073	0.473189901	0.047959022	0.999076425	0.92329553	Bacteria.Firmicutes.Negativicutes.Selenomonadales.Veillonellaceae.Megasphaera	TAC1
199505	ENSG00000006282	rs8076632	3.41836599371585e-06	1.998253488589e-08	0.044892603	0.143892565	0.963971427	-1.051149588	-0.584684776	0.382417468	0.189780231	0.164354501	0.285888667	0.258513798	0.000154311	4.17998861717396e-07	0.999076425	0.915155369	Bacteria.Firmicutes.Negativicutes.Selenomonadales.Veillonellaceae.Megasphaera	SPATA20
199506	ENSG00000006432	rs731571	0.405556505	0.049440653	0.244604837	0.889999803	0.149791892	-0.473844518	0.33266116	-0.054091365	0.178923407	0.236663749	0.283312268	0.389573413	0.352510768	0.036396499	0.999076425	0.92329553	Bacteria.Firmicutes.Negativicutes.Selenomonadales.Veillonellaceae.Megasphaera	MAP3K9
199507	ENSG00000006652	rs10260414	0.025152162	0.013992302	0.998549429	0.776683464	-0.379766531	0.404659753	-0.000632644	0.072857043	0.165691011	0.160214613	0.346649101	0.255795486	0.075366657	0.01529819	0.999564509	0.92329553	Bacteria.Firmicutes.Negativicutes.Selenomonadales.Veillonellaceae.Megasphaera	IFRD1
199508	ENSG00000006740	rs78654015	0.456108344	0.271864185	0.147308255	0.051945312	0.110708451	-0.451958849	-0.361082405	1.183676474	0.147659803	0.407835695	0.246204807	0.597829934	0.378242965	0.118291343	0.999076425	0.897154655	Bacteria.Firmicutes.Negativicutes.Selenomonadales.Veillonellaceae.Megasphaera	ARHGAP44
199509	ENSG00000006744	rs1044564	0.051670883	0.011808738	0.827418981	0.545741009	-0.549622423	0.527107545	0.100746558	-0.208016155	0.277258653	0.203452229	0.46025405	0.342503451	0.113719841	0.013665904	0.999076425	0.92329553	Bacteria.Firmicutes.Negativicutes.Selenomonadales.Veillonellaceae.Megasphaera	ELAC2
199510	ENSG00000006747	rs3173628	0.140659474	0.149609246	0.800809079	0.521383953	0.369339313	-0.299778472	0.101958188	-0.217451996	0.247624157	0.205585623	0.40246424	0.337286427	0.196764708	0.078647015	0.999076425	0.92329553	Bacteria.Firmicutes.Negativicutes.Selenomonadales.Veillonellaceae.Megasphaera	SCIN
199511	ENSG00000007062	rs10034719	0.057048293	0.012209826	0.449705008	0.407455139	-0.396819279	0.5180524	-0.257531514	0.261895292	0.204824267	0.200944477	0.338633949	0.31410367	0.120238669	0.013897955	0.999076425	0.92234918	Bacteria.Firmicutes.Negativicutes.Selenomonadales.Veillonellaceae.Megasphaera	PROM1
199512	ENSG00000007129	rs3745936	0.972712612	0.333884812	0.13773536	0.141247646	-0.005132938	-0.196657314	0.408300311	-0.511615467	0.149481392	0.201998368	0.271694168	0.343530046	0.556465286	0.137503416	0.999076425	0.915155369	Bacteria.Firmicutes.Negativicutes.Selenomonadales.Veillonellaceae.Megasphaera	CEACAM21
199513	ENSG00000007168	rs6628	0.676094767	0.439438694	0.323268599	0.482726216	-0.07351486	-0.192705795	0.268417846	0.24568704	0.175164021	0.247719334	0.269678277	0.348010802	0.463495441	0.167450018	0.999076425	0.92329553	Bacteria.Firmicutes.Negativicutes.Selenomonadales.Veillonellaceae.Megasphaera	PAFAH1B1
199514	ENSG00000007237	rs8071183	0.275596872	0.034598304	0.172515882	0.023936306	0.261341901	-0.383905533	-0.630228671	0.740381674	0.237687183	0.177868801	0.456904377	0.320187368	0.284576727	0.028603977	0.999076425	0.897107378	Bacteria.Firmicutes.Negativicutes.Selenomonadales.Veillonellaceae.Megasphaera	GAS7
199515	ENSG00000007341	rs6700673	2.18187077517796e-10	4.29321325454644e-11	0.84907197	0.268294659	-1.229059942	1.0027064	0.047242354	0.21527169	0.163695292	0.126833952	0.247260926	0.192799696	7.89657816130021e-08	2.06945036446963e-09	0.999076425	0.918413501	Bacteria.Firmicutes.Negativicutes.Selenomonadales.Veillonellaceae.Megasphaera	ST7L
199516	ENSG00000007933	rs6608458	0.805872281	0.917648033	0.79865874	0.908147235	-0.101591086	-0.027875847	0.155248199	0.04737127	0.411701351	0.268554601	0.606128638	0.40898512	0.507290383	0.282130998	0.999076425	0.92329553	Bacteria.Firmicutes.Negativicutes.Selenomonadales.Veillonellaceae.Megasphaera	FMO3
199517	ENSG00000008018	rs12717	0.978536196	0.770452758	0.666638084	0.536220623	0.005361962	-0.053855834	0.150190639	-0.200894987	0.198533203	0.18380603	0.347071158	0.323064168	0.557616598	0.250344111	0.999076425	0.92329553	Bacteria.Firmicutes.Negativicutes.Selenomonadales.Veillonellaceae.Megasphaera	PSMB1
199518	ENSG00000008118	rs9430001	0.141836694	0.063672775	0.600434878	0.365771831	-0.320843727	0.366453519	0.168477542	-0.292805436	0.215758552	0.194233127	0.32008506	0.32148545	0.196876632	0.043127555	0.999076425	0.92234918	Bacteria.Firmicutes.Negativicutes.Selenomonadales.Veillonellaceae.Megasphaera	CAMK1G
199519	ENSG00000008130	rs4648629	0.452789522	0.305397127	0.965825677	0.853522975	0.202532711	-0.235059675	-0.018155256	0.071250128	0.268144083	0.227533904	0.42212035	0.384385446	0.3766808	0.129082404	0.999076425	0.92329553	Bacteria.Firmicutes.Negativicutes.Selenomonadales.Veillonellaceae.Megasphaera	NADK
199520	ENSG00000008311	rs279703	0.166094741	0.711986662	0.218237686	0.820498508	-0.227936141	0.07469315	0.30013416	0.075807065	0.162743808	0.201433754	0.241408953	0.332744557	0.214729533	0.237471356	0.999076425	0.92329553	Bacteria.Firmicutes.Negativicutes.Selenomonadales.Veillonellaceae.Megasphaera	AASS
199521	ENSG00000008382	rs4807565	0.781405021	0.424115066	0.030675496	0.060109086	-0.053717298	0.158898711	-0.677179847	0.55490606	0.192783291	0.197544089	0.306498136	0.29001769	0.49979926	0.163131455	0.999076425	0.898273729	Bacteria.Firmicutes.Negativicutes.Selenomonadales.Veillonellaceae.Megasphaera	MPND
199522	ENSG00000008869	rs17498825	0.942353076	0.217584491	0.071143621	0.270103595	0.012146686	-0.222418689	0.474955444	-0.316280779	0.167326328	0.178642798	0.258889301	0.284346915	0.549051552	0.10174118	0.999076425	0.918413501	Bacteria.Firmicutes.Negativicutes.Selenomonadales.Veillonellaceae.Megasphaera	HEATR5B
199523	ENSG00000008952	rs12636720	0.368048546	0.371801079	0.228279406	0.302295778	-0.212716083	0.190737958	0.431881106	-0.380964588	0.23467077	0.212090963	0.355085699	0.366390618	0.333069362	0.148971049	0.999076425	0.922021037	Bacteria.Firmicutes.Negativicutes.Selenomonadales.Veillonellaceae.Megasphaera	SEC62
199524	ENSG00000008988	rs2976045	0.268786958	0.098972434	0.94676371	0.495812208	-0.193533897	0.456494753	-0.018517911	-0.25054467	0.173511145	0.272726638	0.276263729	0.365786533	0.282298258	0.058646331	0.999076425	0.92329553	Bacteria.Firmicutes.Negativicutes.Selenomonadales.Veillonellaceae.Megasphaera	RPS20
199525	ENSG00000009307	rs6692870	0.943657617	0.942278781	0.812029159	0.696802332	-0.037262386	0.022520401	-0.175006996	0.176803459	0.525212925	0.309829115	0.732928418	0.451752948	0.549195247	0.287590728	0.999076425	0.92329553	Bacteria.Firmicutes.Negativicutes.Selenomonadales.Veillonellaceae.Megasphaera	CSDE1
199526	ENSG00000009765	rs74756065	0.84956808	0.334002297	0.631823252	0.213625779	-0.03459624	0.25676068	0.147319313	-0.625095701	0.181677229	0.263798665	0.305999532	0.497703023	0.520663553	0.137503416	0.999076425	0.915155369	Bacteria.Firmicutes.Negativicutes.Selenomonadales.Veillonellaceae.Megasphaera	IYD
199527	ENSG00000010030	rs2234064	0.003283801	0.003559295	0.350532953	0.35305529	-0.81923672	0.577541997	0.358144556	-0.25268364	0.268364444	0.190927282	0.380873638	0.270140433	0.021855434	0.005940297	0.999076425	0.92234918	Bacteria.Firmicutes.Negativicutes.Selenomonadales.Veillonellaceae.Megasphaera	ETV7
199528	ENSG00000010072	rs722302	0.339398708	0.468722539	0.059946153	0.146054478	-0.259140276	0.150041979	0.795780132	-0.474453877	0.26925524	0.205866418	0.415636888	0.322488384	0.32044635	0.175618903	0.999076425	0.915155369	Bacteria.Firmicutes.Negativicutes.Selenomonadales.Veillonellaceae.Megasphaera	SPRTN
199529	ENSG00000010165	rs6695502	0.639725197	0.889446711	0.024156312	0.008367668	0.072785159	0.027411255	-0.623306544	0.984087685	0.154768006	0.196425445	0.269993923	0.361812029	0.44924091	0.276683096	0.999076425	0.896827986	Bacteria.Firmicutes.Negativicutes.Selenomonadales.Veillonellaceae.Megasphaera	METTL13
199530	ENSG00000010626	rs2238116	5.2731657546974e-05	5.585703783648e-09	0.445554191	0.877833538	-0.532646303	1.140882875	-0.167167535	0.04291973	0.123023595	0.169981524	0.217803446	0.278116922	0.001335349	1.40742614112528e-07	0.999076425	0.92329553	Bacteria.Firmicutes.Negativicutes.Selenomonadales.Veillonellaceae.Megasphaera	LRRC23
199531	ENSG00000010704	rs1150658	0.360827862	0.226741697	0.936289066	0.858445893	-0.154425025	0.321869922	0.022211357	0.072297642	0.167801698	0.26375247	0.276794753	0.403757273	0.330393389	0.104307309	0.999076425	0.92329553	Bacteria.Firmicutes.Negativicutes.Selenomonadales.Veillonellaceae.Megasphaera	HFE
199532	ENSG00000011105	rs9919727	0.141497573	0.016921732	0.060877148	0.183366787	0.362059191	-0.40888731	0.779560629	-0.367753235	0.243264094	0.16678832	0.40868394	0.273465106	0.196815135	0.017419252	0.999076425	0.915155369	Bacteria.Firmicutes.Negativicutes.Selenomonadales.Veillonellaceae.Megasphaera	TSPAN9
199533	ENSG00000011295	rs11657912	0.003826889	0.000900832	0.504351039	0.301039161	-0.630439397	0.548630526	0.224556948	-0.281588445	0.210159717	0.157655425	0.334465582	0.270107292	0.023681663	0.002157064	0.999076425	0.921686609	Bacteria.Firmicutes.Negativicutes.Selenomonadales.Veillonellaceae.Megasphaera	TTC19
199534	ENSG00000011376	rs17077990	0.013640881	0.000594816	0.664668322	0.285763769	0.392276984	-0.6722363	-0.121747122	0.314086072	0.154710219	0.186179554	0.279580231	0.2918153	0.051501145	0.001636356	0.999076425	0.918413501	Bacteria.Firmicutes.Negativicutes.Selenomonadales.Veillonellaceae.Megasphaera	LARS2
199535	ENSG00000011523	rs1420183	0.652336234	0.304197525	0.19906513	0.046714981	0.108106885	-0.188931819	-0.545344994	0.626200889	0.238851856	0.182426118	0.420323227	0.308853368	0.454561243	0.128772232	0.999076425	0.897154655	Bacteria.Firmicutes.Negativicutes.Selenomonadales.Veillonellaceae.Megasphaera	CEP68
199536	ENSG00000011638	rs909083	0.155212076	0.12989871	0.576030917	0.660640558	-0.530015371	0.347405847	0.327017651	-0.158721994	0.368560658	0.226479997	0.581854401	0.359873236	0.205418583	0.071364802	0.999076425	0.92329553	Bacteria.Firmicutes.Negativicutes.Selenomonadales.Veillonellaceae.Megasphaera	LDAF1
199537	ENSG00000012061	rs12979410	0.077824131	0.005674003	0.230435314	0.360290762	0.268873827	-0.667629872	-0.293009681	0.348156789	0.150060265	0.233355094	0.24203827	0.377889414	0.142570276	0.008244521	0.999076425	0.92234918	Bacteria.Firmicutes.Negativicutes.Selenomonadales.Veillonellaceae.Megasphaera	ERCC1
199538	ENSG00000012779	rs7918542	0.40748583	0.09623239	0.898225446	0.702605933	0.128361396	-0.386359045	0.030689595	0.122798244	0.153960149	0.228905468	0.239007414	0.320210097	0.353152702	0.057390799	0.999076425	0.92329553	Bacteria.Firmicutes.Negativicutes.Selenomonadales.Veillonellaceae.Megasphaera	ALOX5
199539	ENSG00000013288	rs4689486	0.05639573	0.000237567	0.519908379	0.133898846	0.279353033	-1.208738971	-0.156629421	0.696033324	0.143801814	0.310647407	0.242084533	0.458562413	0.119619147	0.000846587	0.999076425	0.915155369	Bacteria.Firmicutes.Negativicutes.Selenomonadales.Veillonellaceae.Megasphaera	MAN2B2
199540	ENSG00000013364	rs112178731	0.078344249	0.239951075	0.54431619	0.688799714	0.284875783	-0.28162464	-0.173354374	-0.127849868	0.159275791	0.237463394	0.284419496	0.317815164	0.14283037	0.108493226	0.999076425	0.92329553	Bacteria.Firmicutes.Negativicutes.Selenomonadales.Veillonellaceae.Megasphaera	MVP
199541	ENSG00000013561	rs187542	0.25261346	0.16746474	0.425095102	0.544199325	0.488806416	-0.352692438	0.506282915	-0.225391798	0.423474604	0.252645177	0.630754547	0.36968875	0.27263938	0.085244407	0.999076425	0.92329553	Bacteria.Firmicutes.Negativicutes.Selenomonadales.Veillonellaceae.Megasphaera	RNF14
199542	ENSG00000013573	rs1046458	2.18435829888971e-09	5.36245040656414e-10	0.749749929	0.685037913	1.070735863	-0.970055233	-0.086487927	-0.087747931	0.154211181	0.133101418	0.270001073	0.215374382	2.87517934390614e-07	1.98172059541448e-08	0.999076425	0.92329553	Bacteria.Firmicutes.Negativicutes.Selenomonadales.Veillonellaceae.Megasphaera	DDX11
199543	ENSG00000014138	rs655433	0.5722183	0.077121224	0.834681199	0.910030256	0.083666397	-0.357762919	0.046921257	0.041771843	0.147387013	0.19918548	0.22392385	0.368223901	0.424094132	0.049110633	0.999076425	0.92329553	Bacteria.Firmicutes.Negativicutes.Selenomonadales.Veillonellaceae.Megasphaera	POLA2
199544	ENSG00000014164	rs6558369	0.011068551	0.002175148	0.574542218	0.074877785	0.446844367	-0.504969119	0.144821485	-0.546276488	0.170852792	0.158178949	0.256672873	0.301766627	0.045244338	0.004150621	0.999076425	0.899757002	Bacteria.Firmicutes.Negativicutes.Selenomonadales.Veillonellaceae.Megasphaera	ZC3H3
199545	ENSG00000014216	rs11605576	0.952655851	0.271057792	0.197830275	0.382236632	0.008918539	0.187393705	-0.320386458	0.235283935	0.149636014	0.168812191	0.24624983	0.267444579	0.551341611	0.11803312	0.999076425	0.92234918	Bacteria.Firmicutes.Negativicutes.Selenomonadales.Veillonellaceae.Megasphaera	CAPN1
199546	ENSG00000015133	rs12587463	0.378551567	0.39086444	0.763996024	0.572273827	-0.138825679	0.29218447	0.076846644	0.295058734	0.156578342	0.338247803	0.25488141	0.519851802	0.338386482	0.154287992	0.999076425	0.92329553	Bacteria.Firmicutes.Negativicutes.Selenomonadales.Veillonellaceae.Megasphaera	CCDC88C
199547	ENSG00000015413	rs2052868	0.153807961	0.120435066	0.196470285	0.499451424	0.268262563	-0.345596907	-0.38420242	0.25107199	0.185899471	0.219621731	0.294392219	0.369683307	0.204742595	0.067571942	0.999076425	0.92329553	Bacteria.Firmicutes.Negativicutes.Selenomonadales.Veillonellaceae.Megasphaera	DPEP1
199548	ENSG00000015479	rs7305	0.133678484	0.259415355	0.608672718	0.912558673	-0.288158908	0.16373715	0.166958868	0.024871264	0.189736112	0.143917369	0.324529935	0.225610065	0.190650217	0.114858131	0.999076425	0.92329553	Bacteria.Firmicutes.Negativicutes.Selenomonadales.Veillonellaceae.Megasphaera	MATR3
199549	ENSG00000015532	rs6504649	0.085488889	0.132480332	0.576465276	0.911596451	0.330448707	-0.335570863	-0.187352715	0.038428394	0.189231445	0.220260745	0.333732774	0.344778427	0.149580559	0.072459953	0.999076425	0.92329553	Bacteria.Firmicutes.Negativicutes.Selenomonadales.Veillonellaceae.Megasphaera	XYLT2
199550	ENSG00000016391	rs6445607	0.455749214	0.583311282	0.075318582	0.02323088	0.22594695	-0.115838789	0.806895895	-0.708553751	0.301120492	0.21011543	0.446426025	0.304812862	0.378096522	0.20641458	0.999076425	0.896827986	Bacteria.Firmicutes.Negativicutes.Selenomonadales.Veillonellaceae.Megasphaera	CHDH
199551	ENSG00000018236	rs553321	0.393661388	0.700748722	0.272977405	0.40097247	-0.143238793	0.085208379	0.26339208	-0.357560431	0.16680879	0.220740502	0.238235651	0.422933451	0.346935873	0.23485359	0.999076425	0.92234918	Bacteria.Firmicutes.Negativicutes.Selenomonadales.Veillonellaceae.Megasphaera	CNTN1
199552	ENSG00000018699	rs3820915	0.610705328	0.670784542	0.606043637	0.624291403	-0.170930023	0.094462817	0.251041909	-0.164388531	0.334146866	0.221220197	0.484403223	0.334040451	0.43910834	0.227284668	0.999076425	0.92329553	Bacteria.Firmicutes.Negativicutes.Selenomonadales.Veillonellaceae.Megasphaera	TTC27
199553	ENSG00000019169	rs1813376	0.338894629	0.681626255	0.167444901	0.036026675	-0.147038122	0.118664288	0.337692558	-1.004496209	0.152616933	0.287954244	0.241888805	0.469164889	0.320310957	0.229834325	0.999076425	0.897154655	Bacteria.Firmicutes.Negativicutes.Selenomonadales.Veillonellaceae.Megasphaera	MARCO
199554	ENSG00000019505	rs7481764	0.115917429	0.112100262	0.32349334	0.289554132	0.775393054	-0.430839103	-0.751031241	0.4529214	0.486621615	0.267492594	0.754911122	0.42415745	0.177773589	0.064029702	0.999076425	0.918413501	Bacteria.Firmicutes.Negativicutes.Selenomonadales.Veillonellaceae.Megasphaera	SYT13
199555	ENSG00000020922	rs11020802	0.118626173	0.163332039	0.816674465	0.677398315	-0.24948533	0.247440756	0.063546995	0.121420021	0.157755933	0.17550051	0.273007998	0.290548736	0.178717181	0.083989117	0.999076425	0.92329553	Bacteria.Firmicutes.Negativicutes.Selenomonadales.Veillonellaceae.Megasphaera	MRE11
199556	ENSG00000021488	rs6510301	0.767620271	0.249990201	0.27299755	0.418177066	-0.053761834	0.322561561	-0.329555204	0.31477897	0.181182189	0.2778914	0.29809221	0.386339078	0.495795549	0.111848911	0.999076425	0.92329553	Bacteria.Firmicutes.Negativicutes.Selenomonadales.Veillonellaceae.Megasphaera	SLC7A9
199557	ENSG00000021574	rs9789593	0.065579995	0.041051225	0.589167346	0.854789738	-0.420524566	0.570018088	0.174623296	0.075880036	0.224530907	0.273459548	0.321745913	0.412975974	0.13068954	0.032073335	0.999076425	0.92329553	Bacteria.Firmicutes.Negativicutes.Selenomonadales.Veillonellaceae.Megasphaera	SPAST
199558	ENSG00000022277	rs6999	0.313080859	0.066175622	0.859624326	0.391281157	-0.18901162	0.365080334	0.052758846	-0.267549918	0.185912851	0.195368763	0.297140224	0.310003707	0.307095056	0.044090508	0.999076425	0.92234918	Bacteria.Firmicutes.Negativicutes.Selenomonadales.Veillonellaceae.Megasphaera	RTF2
199559	ENSG00000022556	rs4422092	0.000773819	0.000403787	0.837797811	0.691814063	-0.675890257	0.651593102	0.06830169	0.116196549	0.191572026	0.174671494	0.332314438	0.29183083	0.008638999	0.001253963	0.999076425	0.92329553	Bacteria.Firmicutes.Negativicutes.Selenomonadales.Veillonellaceae.Megasphaera	NLRP2
199560	ENSG00000023191	rs12786555	0.241590464	0.024153294	0.648943559	0.790523276	0.190098991	-0.761057728	-0.115258009	0.148963209	0.160855396	0.329655465	0.252011973	0.55848441	0.266987036	0.022296348	0.999076425	0.92329553	Bacteria.Firmicutes.Negativicutes.Selenomonadales.Veillonellaceae.Megasphaera	RNH1
199561	ENSG00000023228	rs4147713	0.92071047	0.830120028	0.910407635	0.91916062	0.024380267	-0.040141061	0.041319879	0.030381919	0.243982703	0.186344868	0.365780712	0.298194492	0.542653858	0.26393035	0.999076425	0.92329553	Bacteria.Firmicutes.Negativicutes.Selenomonadales.Veillonellaceae.Megasphaera	NDUFS1
199562	ENSG00000023516	rs9533065	0.093673647	0.470058453	0.259087418	0.576103904	-0.250755407	0.200368669	0.275456361	0.219791311	0.147393918	0.275748771	0.241945115	0.391144225	0.15852948	0.176000479	0.999076425	0.92329553	Bacteria.Firmicutes.Negativicutes.Selenomonadales.Veillonellaceae.Megasphaera	AKAP11
199563	ENSG00000023572	rs4657845	0.172350187	0.152393845	0.72395224	0.687748121	-0.637842584	0.403116862	-0.215582695	0.150204434	0.462243245	0.278375103	0.607765021	0.372056495	0.218984674	0.079808097	0.999076425	0.92329553	Bacteria.Firmicutes.Negativicutes.Selenomonadales.Veillonellaceae.Megasphaera	GLRX2
199564	ENSG00000023909	rs6541405	0.251629312	0.213143318	0.32856967	0.533916561	0.199606141	-0.304922506	-0.270320569	0.230444498	0.172565516	0.242521379	0.274604777	0.368491946	0.272088703	0.100129053	0.999076425	0.92329553	Bacteria.Firmicutes.Negativicutes.Selenomonadales.Veillonellaceae.Megasphaera	GCLM
199565	ENSG00000024862	rs12205733	0.323003717	0.368184073	0.492094527	0.755702035	0.195051873	-0.230047473	-0.220233865	0.134913682	0.195859733	0.253863229	0.318768239	0.431798864	0.312838291	0.147895958	0.999076425	0.92329553	Bacteria.Firmicutes.Negativicutes.Selenomonadales.Veillonellaceae.Megasphaera	CCDC28A
199566	ENSG00000025039	rs10455509	0.048390811	0.017635132	0.531965969	0.616336566	-0.298217949	0.511070273	0.148229067	0.184990279	0.148235082	0.209865577	0.235896041	0.367431298	0.109362578	0.017904263	0.999076425	0.92329553	Bacteria.Firmicutes.Negativicutes.Selenomonadales.Veillonellaceae.Megasphaera	RRAGD
199567	ENSG00000025156	rs556439	0.147505799	0.240340481	0.802953209	0.99987581	-0.471834596	0.234617905	0.13683375	5.25747644870535e-05	0.321881057	0.197993413	0.546136021	0.336481317	0.201389517	0.108624995	0.999076425	0.934638026	Bacteria.Firmicutes.Negativicutes.Selenomonadales.Veillonellaceae.Megasphaera	HSF2
199568	ENSG00000025772	rs2234197	0.035003618	2.60090733778946e-05	0.259833197	0.034107157	0.316697737	-0.92026416	-0.286106401	0.738459537	0.147069896	0.203224273	0.251697081	0.341173656	0.091533107	0.000157095	0.999076425	0.897154655	Bacteria.Firmicutes.Negativicutes.Selenomonadales.Veillonellaceae.Megasphaera	TOMM34
199569	ENSG00000026297	rs2769345	0.105464149	0.164804387	0.862273639	0.329706743	-0.388537242	0.230188333	-0.061129424	0.258049546	0.236655043	0.16384371	0.350976775	0.262760852	0.168850381	0.084354976	0.999076425	0.92234918	Bacteria.Firmicutes.Negativicutes.Selenomonadales.Veillonellaceae.Megasphaera	RNASET2
199570	ENSG00000026950	rs4711109	0.070595058	0.286180004	0.133684232	0.81081314	-0.274343459	0.216876416	0.392288289	-0.081747435	0.149241455	0.201674134	0.258303223	0.340114224	0.136598776	0.122880632	0.999076425	0.92329553	Bacteria.Firmicutes.Negativicutes.Selenomonadales.Veillonellaceae.Megasphaera	BTN3A1
199571	ENSG00000027001	rs2077440	0.195672105	0.246723949	0.666970557	0.920216972	0.204803789	-0.242187026	-0.110037735	0.029557502	0.156645914	0.207197146	0.254553522	0.293957437	0.236117004	0.11083235	0.999076425	0.92329553	Bacteria.Firmicutes.Negativicutes.Selenomonadales.Veillonellaceae.Megasphaera	MIPEP
199572	ENSG00000028203	rs4468424	0.486975581	0.013848675	0.717719902	0.848145757	0.105571589	-0.567903827	0.089342393	-0.085109064	0.151007897	0.224492454	0.246065041	0.442699957	0.391792705	0.015185735	0.999076425	0.92329553	Bacteria.Firmicutes.Negativicutes.Selenomonadales.Veillonellaceae.Megasphaera	VEZT
199573	ENSG00000028310	rs28567708	0.308373173	0.872235626	0.718507306	0.333795587	-0.139567467	-0.063624532	0.081787956	0.534943114	0.135939555	0.394069043	0.225917668	0.54936959	0.304057268	0.272860391	0.999076425	0.92234918	Bacteria.Firmicutes.Negativicutes.Selenomonadales.Veillonellaceae.Megasphaera	BRD9
199574	ENSG00000028528	rs12591947	0.837983096	0.788357256	0.031945166	0.029338645	0.053965329	-0.050088279	1.099603652	-0.752287484	0.262867028	0.185819071	0.501577477	0.337633251	0.516501293	0.254448473	0.999076425	0.897154655	Bacteria.Firmicutes.Negativicutes.Selenomonadales.Veillonellaceae.Megasphaera	SNX1
199575	ENSG00000029639	rs9397803	0.143409298	0.164951893	0.756076404	0.784518351	0.372431494	-0.283145033	-0.116560606	-0.077541772	0.251454654	0.201608735	0.373650635	0.282412936	0.198132397	0.084391515	0.999076425	0.92329553	Bacteria.Firmicutes.Negativicutes.Selenomonadales.Veillonellaceae.Megasphaera	TFB1M
199576	ENSG00000029725	rs1968058	0.983622256	0.524402874	0.842344246	0.380307104	0.005505145	-0.140355403	-0.082501473	0.291404201	0.267148792	0.219295086	0.413141916	0.329888378	0.558516563	0.190244496	0.999076425	0.92234918	Bacteria.Firmicutes.Negativicutes.Selenomonadales.Veillonellaceae.Megasphaera	RABEP1
199577	ENSG00000030582	rs9895894	0.376334116	0.129379384	0.445899044	0.250160623	-0.148090698	0.473008184	0.203668501	-0.719406578	0.166248867	0.307937612	0.26556288	0.620004401	0.337143703	0.071150006	0.999076425	0.916902637	Bacteria.Firmicutes.Negativicutes.Selenomonadales.Veillonellaceae.Megasphaera	GRN
199578	ENSG00000031691	rs1471539	0.000433805	4.61675091624968e-05	0.330776479	0.324929306	-0.664487649	0.941762471	0.278431234	-0.315557501	0.179184844	0.215638806	0.284147114	0.318137573	0.005914497	0.000247267	0.999076425	0.92234918	Bacteria.Firmicutes.Negativicutes.Selenomonadales.Veillonellaceae.Megasphaera	CENPQ
199579	ENSG00000032742	rs17056099	0.045432402	0.172442827	0.285322057	0.342476657	-0.355402749	0.298989276	0.302619406	0.343353597	0.174229149	0.216724388	0.280901744	0.359053298	0.105938175	0.086861131	0.999076425	0.92234918	Bacteria.Firmicutes.Negativicutes.Selenomonadales.Veillonellaceae.Megasphaera	IFT88
199580	ENSG00000033178	rs7657708	0.394505763	0.064197468	0.562428148	0.638827613	0.203220779	-0.451763866	0.209292542	0.159136637	0.237086146	0.239936568	0.359469162	0.337476217	0.347298422	0.043266562	0.999076425	0.92329553	Bacteria.Firmicutes.Negativicutes.Selenomonadales.Veillonellaceae.Megasphaera	UBA6
199581	ENSG00000034239	rs3750259	0.274899989	0.174268632	0.054515153	0.053033753	0.2698762	-0.268592648	0.669458477	-0.515055426	0.245089681	0.195531653	0.341895162	0.261372487	0.284422871	0.087341019	0.999076425	0.897154655	Bacteria.Firmicutes.Negativicutes.Selenomonadales.Veillonellaceae.Megasphaera	CLXN
199582	ENSG00000034677	rs10111624	0.76760994	0.030323634	0.764081429	0.07376145	0.046068036	-0.388158224	-0.08533379	0.614875238	0.155246289	0.175299022	0.283136853	0.338322073	0.495795549	0.026061051	0.999076425	0.899757002	Bacteria.Firmicutes.Negativicutes.Selenomonadales.Veillonellaceae.Megasphaera	RNF19A
199583	ENSG00000035115	rs62114506	2.19252000056836e-06	3.7500352434753e-09	0.516235525	0.614649802	0.674916324	-1.103052845	-0.138240444	0.116987536	0.129869123	0.161971337	0.211789706	0.231253879	0.00010588	1.01403251636533e-07	0.999076425	0.92329553	Bacteria.Firmicutes.Negativicutes.Selenomonadales.Veillonellaceae.Megasphaera	SH3YL1
199584	ENSG00000035141	rs2279159	0.000851665	9.32243533100789e-05	0.030455985	0.080475812	0.700480951	-0.834361942	-0.630403487	0.548918216	0.200264737	0.200264737	0.284936907	0.309140935	0.009307913	0.000411771	0.999076425	0.899757002	Bacteria.Firmicutes.Negativicutes.Selenomonadales.Veillonellaceae.Megasphaera	FAM136A
199585	ENSG00000036054	rs4928170	0.401824082	0.795940859	0.702976175	0.28664202	-0.166100965	0.058573441	0.117524389	0.353839121	0.196826946	0.225570813	0.306859489	0.329354642	0.350620239	0.256222961	0.999076425	0.918413501	Bacteria.Firmicutes.Negativicutes.Selenomonadales.Veillonellaceae.Megasphaera	TBC1D23
199586	ENSG00000036257	rs11690350	0.365660346	0.645840083	0.926589179	0.669747585	-0.192053891	0.1171265	-0.036414367	0.164376775	0.210816044	0.253686916	0.393689699	0.383663874	0.332298841	0.221267114	0.999076425	0.92329553	Bacteria.Firmicutes.Negativicutes.Selenomonadales.Veillonellaceae.Megasphaera	CUL3
199587	ENSG00000036448	rs28718089	0.000364554	2.34068876074756e-07	0.45188253	0.36383611	-0.768850189	0.948963379	-0.242393815	-0.236770122	0.204392821	0.164291165	0.320272392	0.258907674	0.00533102	3.50681082866159e-06	0.999076425	0.92234918	Bacteria.Firmicutes.Negativicutes.Selenomonadales.Veillonellaceae.Megasphaera	MYOM2
199588	ENSG00000036565	rs2270641	0.005698775	6.51134395009248e-05	0.64721742	0.694339918	-0.576572953	0.752305802	-0.135246591	0.108303365	0.201638013	0.176203979	0.29416313	0.274378464	0.029498297	0.000319836	0.999076425	0.92329553	Bacteria.Firmicutes.Negativicutes.Selenomonadales.Veillonellaceae.Megasphaera	SLC18A1
199589	ENSG00000036828	rs6438714	0.204455451	0.251030511	0.894793202	0.670620621	0.846244479	-0.413673149	0.115077918	-0.205021329	0.660184242	0.357176795	0.866810616	0.47988028	0.24118109	0.11222128	0.999076425	0.92329553	Bacteria.Firmicutes.Negativicutes.Selenomonadales.Veillonellaceae.Megasphaera	CASR
199590	ENSG00000037757	rs8109392	0.01930786	0.023298024	0.412440867	0.153043495	0.474240952	-0.438124455	0.239669955	-0.376862218	0.197666756	0.188572291	0.2905414	0.260663606	0.063039706	0.021812306	0.999076425	0.915155369	Bacteria.Firmicutes.Negativicutes.Selenomonadales.Veillonellaceae.Megasphaera	MRI1
199591	ENSG00000037965	rs11170778	0.401739426	0.323207292	0.167100127	0.073000171	-0.117578161	0.310296928	-0.3106971	0.774439987	0.139303019	0.311714217	0.222368677	0.424964592	0.350620239	0.134249908	0.999076425	0.899757002	Bacteria.Firmicutes.Negativicutes.Selenomonadales.Veillonellaceae.Megasphaera	HOXC8
199592	ENSG00000038002	rs11131799	0.003392714	0.001130818	0.338165102	0.374104115	-0.873974851	0.644230026	-0.499101006	0.310547338	0.287352472	0.189083536	0.517250173	0.346991	0.022259574	0.002558568	0.999076425	0.92234918	Bacteria.Firmicutes.Negativicutes.Selenomonadales.Veillonellaceae.Megasphaera	AGA
199593	ENSG00000038274	rs7728548	0.023574501	0.062341006	0.760511599	0.529909494	-0.858294951	0.42537258	-0.19752398	0.233019065	0.370184016	0.224294796	0.645305677	0.368976056	0.072415739	0.042840934	0.999076425	0.92329553	Bacteria.Firmicutes.Negativicutes.Selenomonadales.Veillonellaceae.Megasphaera	MAT2B
199594	ENSG00000038532	rs248831	0.170639317	0.042787988	0.14474071	0.132440416	-0.264531089	0.383331552	0.435424057	-0.448297196	0.19092992	0.185514664	0.294979317	0.294220756	0.218095976	0.032965636	0.999076425	0.915155369	Bacteria.Firmicutes.Negativicutes.Selenomonadales.Veillonellaceae.Megasphaera	CLEC16A
199595	ENSG00000039123	rs230758	0.258493722	0.145630534	0.557519981	0.718419538	0.428034399	-0.337896912	0.333729233	-0.126456453	0.375487904	0.229424563	0.566051281	0.349188782	0.275868844	0.077288413	0.999076425	0.92329553	Bacteria.Firmicutes.Negativicutes.Selenomonadales.Veillonellaceae.Megasphaera	MTREX
199596	ENSG00000039319	rs557346	0.984418974	0.714904843	0.138901748	0.329077363	-0.010103162	-0.103556852	1.346322318	-0.483980981	0.515350591	0.282268354	0.898579072	0.492171574	0.558516563	0.238086534	0.999076425	0.92234918	Bacteria.Firmicutes.Negativicutes.Selenomonadales.Veillonellaceae.Megasphaera	ZFYVE16
199597	ENSG00000039537	rs11749466	0.102408094	1.51578983994206e-06	0.711925507	0.668702889	-0.226864178	1.214807619	-0.076733581	0.222773026	0.136940698	0.229475894	0.206890392	0.518218336	0.165746663	1.57056387152636e-05	0.999076425	0.92329553	Bacteria.Firmicutes.Negativicutes.Selenomonadales.Veillonellaceae.Megasphaera	C6
199598	ENSG00000039650	rs3760709	0.2747938	0.214784338	0.983219161	0.92451606	-0.261725957	0.255517917	-0.007998705	0.031993432	0.237634923	0.203965324	0.378828837	0.336365585	0.284422871	0.10077186	0.999076425	0.92557754	Bacteria.Firmicutes.Negativicutes.Selenomonadales.Veillonellaceae.Megasphaera	PNKP
199599	ENSG00000040275	rs255824	0.035483883	0.024093361	0.311925116	0.311051486	0.791840394	-0.542287621	-0.599240176	0.367373018	0.368718864	0.234790808	0.587998658	0.359825812	0.091988977	0.022289656	0.999076425	0.92234918	Bacteria.Firmicutes.Negativicutes.Selenomonadales.Veillonellaceae.Megasphaera	SPDL1
199600	ENSG00000041357	rs905740	0.00049541	0.000489719	0.954508519	0.850371874	-0.80323403	0.618373945	0.028257248	-0.061295845	0.219016207	0.168446767	0.493433439	0.323636877	0.006470007	0.00142961	0.999076425	0.92329553	Bacteria.Firmicutes.Negativicutes.Selenomonadales.Veillonellaceae.Megasphaera	PSMA4
199601	ENSG00000041802	rs57986023	0.191065846	0.016695154	0.776813473	0.706138229	-0.200122474	0.539332754	-0.068453963	0.159497032	0.151469903	0.219522674	0.240480512	0.421159972	0.233109875	0.017217987	0.999076425	0.92329553	Bacteria.Firmicutes.Negativicutes.Selenomonadales.Veillonellaceae.Megasphaera	LSG1
199602	ENSG00000041988	rs10523	0.276391553	0.273119185	0.571460077	0.632023116	0.414674874	-0.259181243	-0.303807352	0.170979318	0.377772009	0.234496943	0.534131024	0.355352868	0.285113747	0.118558229	0.999076425	0.92329553	Bacteria.Firmicutes.Negativicutes.Selenomonadales.Veillonellaceae.Megasphaera	THAP3
199603	ENSG00000042429	rs1298531	0.207382352	0.364911887	0.938290334	0.794216805	-0.543432941	0.230776527	0.066380782	0.125360629	0.426729943	0.252923944	0.854112733	0.478634777	0.242961973	0.1470611	0.999076425	0.92329553	Bacteria.Firmicutes.Negativicutes.Selenomonadales.Veillonellaceae.Megasphaera	MED17
199604	ENSG00000042445	rs11890883	0.09084665	0.030180902	0.775181378	0.973783974	-0.619253594	0.49601789	-0.143532496	0.010606843	0.360780858	0.223809874	0.500470392	0.321520796	0.155391548	0.026001298	0.999076425	0.9289392	Bacteria.Firmicutes.Negativicutes.Selenomonadales.Veillonellaceae.Megasphaera	RETSAT
199605	ENSG00000042980	rs4242406	0.032618241	0.066106991	0.948998605	0.818861053	-0.861182853	0.414050863	0.053203681	0.103663788	0.39441263	0.221517228	0.828564742	0.450831173	0.088592638	0.044090508	0.999076425	0.92329553	Bacteria.Firmicutes.Negativicutes.Selenomonadales.Veillonellaceae.Megasphaera	ADAM28
199606	ENSG00000043514	rs137882240	0.441345179	0.000427462	0.423677672	0.410956717	0.102911962	-0.753449715	0.161453361	0.312628791	0.132846654	0.202926616	0.20052976	0.377779026	0.372043601	0.001298389	0.999076425	0.92234918	Bacteria.Firmicutes.Negativicutes.Selenomonadales.Veillonellaceae.Megasphaera	TRIT1
199607	ENSG00000044090	rs7745432	0.209602285	0.166666163	0.935813399	0.474083668	0.183050075	-0.378012867	-0.018330643	-0.380471842	0.144451469	0.270266466	0.226737287	0.528406153	0.244870896	0.084994003	0.999076425	0.92329553	Bacteria.Firmicutes.Negativicutes.Selenomonadales.Veillonellaceae.Megasphaera	CUL7
199608	ENSG00000044459	rs34105027	0.946954511	0.644852374	0.22758451	0.199207287	-0.016907214	-0.090927426	0.462332698	-0.429326269	0.253142818	0.19635277	0.379548543	0.331008161	0.550149516	0.220997014	0.999076425	0.915155369	Bacteria.Firmicutes.Negativicutes.Selenomonadales.Veillonellaceae.Megasphaera	CNTLN
199609	ENSG00000047188	rs1132528	0.06860005	0.164706579	0.448691268	0.756668191	-0.464434285	0.283307707	0.278112586	0.102434748	0.250804193	0.201605678	0.364876214	0.329193675	0.134259867	0.084354976	0.999076425	0.92329553	Bacteria.Firmicutes.Negativicutes.Selenomonadales.Veillonellaceae.Megasphaera	YTHDC2
199610	ENSG00000047579	rs9476887	0.328924269	0.133289171	0.586375082	0.38517748	-0.150958374	0.338097233	-0.130164381	0.300618688	0.153464156	0.22239069	0.238038981	0.343841913	0.315876645	0.072678038	0.999076425	0.92234918	Bacteria.Firmicutes.Negativicutes.Selenomonadales.Veillonellaceae.Megasphaera	DTNBP1
199611	ENSG00000047849	rs6442101	0.820522768	0.717411063	0.819706237	0.642283344	0.078422199	-0.084254918	-0.121413763	0.175074561	0.344270682	0.231787994	0.530545288	0.375142348	0.511508871	0.238562877	0.999076425	0.92329553	Bacteria.Firmicutes.Negativicutes.Selenomonadales.Veillonellaceae.Megasphaera	MAP4
199612	ENSG00000047932	rs3752848	0.761468195	0.440480799	0.802942924	0.298470096	0.077841149	-0.152435131	-0.100394069	0.33367714	0.255357715	0.196401344	0.400675231	0.318361127	0.494118287	0.167450018	0.999076425	0.920106244	Bacteria.Firmicutes.Negativicutes.Selenomonadales.Veillonellaceae.Megasphaera	GOPC
199613	ENSG00000047936	rs36045731	0.001488638	0.003574183	0.01074984	0.023342528	0.570574381	-0.730922274	-0.749887152	0.744853606	0.171970352	0.241747974	0.285517515	0.320698409	0.013299614	0.005940887	0.999076425	0.896827986	Bacteria.Firmicutes.Negativicutes.Selenomonadales.Veillonellaceae.Megasphaera	ROS1
199614	ENSG00000048162	rs13169024	0.667774167	0.394505372	0.052863901	0.022730038	-0.060996711	0.265096502	-0.446775387	1.232019367	0.141469155	0.309272782	0.226555828	0.527987088	0.460737396	0.155483239	0.999076425	0.896827986	Bacteria.Firmicutes.Negativicutes.Selenomonadales.Veillonellaceae.Megasphaera	NOP16
199615	ENSG00000048544	rs7749339	0.031305913	0.033677397	0.950491962	0.837324688	-1.039676138	0.557475457	-0.050134909	0.092703222	0.472401102	0.256916132	0.804356981	0.449706704	0.087141435	0.028030747	0.999076425	0.92329553	Bacteria.Firmicutes.Negativicutes.Selenomonadales.Veillonellaceae.Megasphaera	MRPS10
199616	ENSG00000048991	rs3754692	0.543013649	0.383727883	0.918179485	0.693819266	0.170878411	-0.163815033	-0.053715197	0.134911811	0.279449842	0.186794716	0.52086321	0.341176144	0.413639553	0.152591723	0.999076425	0.92329553	Bacteria.Firmicutes.Negativicutes.Selenomonadales.Veillonellaceae.Megasphaera	R3HDM1
199617	ENSG00000049167	rs34676209	0.047706085	0.017026076	0.443329136	0.662694157	-0.399460359	0.557667803	0.230742075	-0.140065911	0.197933656	0.227702121	0.299163318	0.319639194	0.109187059	0.017494177	0.999076425	0.92329553	Bacteria.Firmicutes.Negativicutes.Selenomonadales.Veillonellaceae.Megasphaera	ERCC8
199618	ENSG00000049239	rs3752547	0.003662948	0.000132953	0.268659398	0.288862694	0.637403608	-0.71286852	-0.323191024	0.285512263	0.211410877	0.175455982	0.289676189	0.266993632	0.023119158	0.000541912	0.999076425	0.918413501	Bacteria.Firmicutes.Negativicutes.Selenomonadales.Veillonellaceae.Megasphaera	H6PD
199619	ENSG00000049247	rs68024107	0.532376313	0.047826504	0.328265513	0.146115114	0.10219383	-0.614362319	0.240404349	-0.905761472	0.162797541	0.304587862	0.244059768	0.61574415	0.409654568	0.035620602	0.999076425	0.915155369	Bacteria.Firmicutes.Negativicutes.Selenomonadales.Veillonellaceae.Megasphaera	UTS2
199620	ENSG00000049283	rs898452	0.052561053	0.078686924	0.376884388	0.580986033	0.6420958	-0.429030833	-0.419835637	0.197141792	0.325172517	0.24015582	0.471860936	0.355385957	0.114818606	0.049849971	0.999076425	0.92329553	Bacteria.Firmicutes.Negativicutes.Selenomonadales.Veillonellaceae.Megasphaera	EPN3
199621	ENSG00000050165	rs7395522	0.50339154	0.312246574	0.936702329	0.6990031	0.311161531	-0.259552868	-0.071865034	0.189841673	0.462413526	0.254854347	0.901431555	0.488802352	0.398971421	0.131210704	0.999076425	0.92329553	Bacteria.Firmicutes.Negativicutes.Selenomonadales.Veillonellaceae.Megasphaera	DKK3
199622	ENSG00000050748	rs2303007	0.008182146	0.000110862	0.186443343	0.088183129	-0.42013022	0.96823295	0.378774694	-0.702709513	0.153997989	0.235235808	0.283667589	0.40593844	0.037925069	0.000467332	0.999076425	0.899757002	Bacteria.Firmicutes.Negativicutes.Selenomonadales.Veillonellaceae.Megasphaera	MAPK9
199623	ENSG00000050767	rs10037451	0.55975076	0.650717137	0.972476442	0.668326804	-0.128347217	0.081467707	-0.012217977	0.113080466	0.218936334	0.17910039	0.352757565	0.262732043	0.419627989	0.222525416	0.999076425	0.92329553	Bacteria.Firmicutes.Negativicutes.Selenomonadales.Veillonellaceae.Megasphaera	COL23A1
199624	ENSG00000051523	rs62048002	0.713365431	0.549401708	0.798406208	0.972527615	-0.058035857	0.23309801	-0.067603369	-0.01760667	0.15730083	0.387335692	0.263602755	0.509287233	0.475172789	0.196993052	0.999076425	0.9289392	Bacteria.Firmicutes.Negativicutes.Selenomonadales.Veillonellaceae.Megasphaera	CYBA
199625	ENSG00000051596	rs78058801	0.015116409	0.000500151	0.732894838	0.274762013	-0.551038575	1.100068623	0.116073353	-0.500875628	0.220791558	0.300194583	0.338656183	0.45474124	0.054876924	0.001455381	0.999076425	0.918413501	Bacteria.Firmicutes.Negativicutes.Selenomonadales.Veillonellaceae.Megasphaera	THOC3
199626	ENSG00000051620	rs3813337	0.699858768	0.890846788	0.747191761	0.957152812	0.065172093	0.040308427	-0.083667644	0.026839461	0.168307926	0.292574171	0.258459409	0.497631071	0.471775461	0.2769632	0.999076425	0.928693565	Bacteria.Firmicutes.Negativicutes.Selenomonadales.Veillonellaceae.Megasphaera	HEBP2
199627	ENSG00000052749	rs879811196	0.099795016	0.031205298	0.657206914	0.550098459	-0.311944231	0.518202222	0.137678632	-0.241459302	0.186830293	0.235312016	0.308819345	0.401932609	0.164205108	0.026530848	0.999076425	0.92329553	Bacteria.Firmicutes.Negativicutes.Selenomonadales.Veillonellaceae.Megasphaera	RRP12
199628	ENSG00000052795	rs10589	0.791453274	0.439896083	0.084969852	0.285271311	-0.054192594	-0.148372685	0.543051463	-0.395797069	0.204103915	0.19092173	0.310449994	0.367353413	0.503823579	0.167450018	0.999076425	0.918413501	Bacteria.Firmicutes.Negativicutes.Selenomonadales.Veillonellaceae.Megasphaera	FNIP2
199629	ENSG00000053328	rs62435951	0.000970532	0.000596897	0.109430332	0.090166696	-0.894607546	0.703891767	0.706670314	-0.513008303	0.25884402	0.195005527	0.435410396	0.29823787	0.010230119	0.001638016	0.999076425	0.899757002	Bacteria.Firmicutes.Negativicutes.Selenomonadales.Veillonellaceae.Megasphaera	METTL24
199630	ENSG00000053918	rs73417596	0.01813954	0.016355881	0.028418355	0.135879902	0.419900098	-0.704241736	-0.610344237	0.619818421	0.173222551	0.285706373	0.272299819	0.410465425	0.061749521	0.01699456	0.999076425	0.915155369	Bacteria.Firmicutes.Negativicutes.Selenomonadales.Veillonellaceae.Megasphaera	KCNQ1
199631	ENSG00000054116	rs737381	0.078447504	0.071272512	0.122735315	0.119094781	0.660019186	-0.427640344	-0.915146435	0.585753523	0.369151568	0.23320771	0.585230445	0.37086674	0.142893161	0.046617905	0.999076425	0.915155369	Bacteria.Firmicutes.Negativicutes.Selenomonadales.Veillonellaceae.Megasphaera	TRAPPC3
199632	ENSG00000054148	rs872463	0.07082938	0.079191311	0.929242813	0.764931523	0.611619746	-0.373822179	-0.060944574	-0.126552536	0.333002055	0.209613199	0.68367636	0.42146627	0.136713551	0.0500551	0.999076425	0.92329553	Bacteria.Firmicutes.Negativicutes.Selenomonadales.Veillonellaceae.Megasphaera	PHPT1
199633	ENSG00000054219	rs1397707	0.499584431	0.341921249	0.28799332	0.309569557	-0.146736166	0.191565096	-0.362187671	0.325259105	0.216124444	0.200092354	0.338080294	0.31759504	0.3973601	0.139674343	0.999076425	0.92234918	Bacteria.Firmicutes.Negativicutes.Selenomonadales.Veillonellaceae.Megasphaera	LY75
199634	ENSG00000054267	rs72758083	0.19223192	0.456480555	0.267512553	0.645662394	-0.185043838	0.230551949	0.264409141	-0.182316263	0.140430133	0.307759014	0.23641733	0.394669969	0.234245492	0.171845186	0.999076425	0.92329553	Bacteria.Firmicutes.Negativicutes.Selenomonadales.Veillonellaceae.Megasphaera	ARID4B
199635	ENSG00000054277	rs7513451	0.275536195	0.140864275	0.818020116	0.473270014	0.381243207	-0.382607393	-0.129807114	0.282130658	0.346691696	0.256654298	0.561871844	0.391105079	0.284576727	0.075445078	0.999076425	0.92329553	Bacteria.Firmicutes.Negativicutes.Selenomonadales.Veillonellaceae.Megasphaera	OPN3
199636	ENSG00000054803	rs36186306	0.114093411	0.087313871	0.92143231	0.748413326	-0.294106482	0.408737542	-0.034284395	-0.12302859	0.18363296	0.235456899	0.346259938	0.381962036	0.176336506	0.053629972	0.999076425	0.92329553	Bacteria.Firmicutes.Negativicutes.Selenomonadales.Veillonellaceae.Megasphaera	CBLN4
199637	ENSG00000054965	rs10793062	0.164204183	0.212564382	0.770988796	0.951387997	0.392847715	-0.296441285	-0.126343065	0.021244895	0.279218263	0.235474033	0.432238731	0.347140784	0.213146021	0.099965733	0.999076425	0.928693565	Bacteria.Firmicutes.Negativicutes.Selenomonadales.Veillonellaceae.Megasphaera	FAM168A
199638	ENSG00000054983	rs11159832	0.016425996	0.008441296	0.410468258	0.35464329	0.705365934	-0.625230469	-0.361664734	0.309825865	0.286357659	0.230147431	0.436575464	0.332332307	0.058172533	0.010907425	0.999076425	0.92234918	Bacteria.Firmicutes.Negativicutes.Selenomonadales.Veillonellaceae.Megasphaera	GALC
199639	ENSG00000055211	rs9322190	0.755443438	0.21138201	0.404052153	0.950218594	0.067078876	-0.278513176	0.293167795	0.021046726	0.214455069	0.22065453	0.349057514	0.335813802	0.491138757	0.099766652	0.999076425	0.928693565	Bacteria.Firmicutes.Negativicutes.Selenomonadales.Veillonellaceae.Megasphaera	GINM1
199640	ENSG00000055950	rs722435	0.470674222	0.085107224	0.983236086	0.31656396	-0.116054448	0.523164336	-0.005496664	-0.407471348	0.15993757	0.299215795	0.260591844	0.403708938	0.383492963	0.052801014	0.999076425	0.92234918	Bacteria.Firmicutes.Negativicutes.Selenomonadales.Veillonellaceae.Megasphaera	MRPL43
199641	ENSG00000056050	rs11540095	0.001946774	0.000458525	0.218498432	0.13610923	1.290086865	-0.876060454	-0.741655847	0.553298977	0.399483435	0.237328525	0.596883	0.366632339	0.015501905	0.001366535	0.999076425	0.915155369	Bacteria.Firmicutes.Negativicutes.Selenomonadales.Veillonellaceae.Megasphaera	HPF1
199642	ENSG00000056291	rs35771218	0.113706837	0.041598333	0.862648386	0.893388664	0.318430638	-0.45880519	-0.056973172	0.041570417	0.198603756	0.220719531	0.328015201	0.308974104	0.176228211	0.032217347	0.999076425	0.92329553	Bacteria.Firmicutes.Negativicutes.Selenomonadales.Veillonellaceae.Megasphaera	NPFFR2
199643	ENSG00000056736	rs6445607	0.023096093	0.011555685	0.227340849	0.136514217	0.644849345	-0.502583913	0.500728892	-0.422903672	0.277125158	0.193372	0.410851755	0.280523294	0.071688511	0.013479924	0.999076425	0.915155369	Bacteria.Firmicutes.Negativicutes.Selenomonadales.Veillonellaceae.Megasphaera	IL17RB
199644	ENSG00000057468	rs12732495	0.384439707	0.173363005	0.522208561	0.362515037	0.122553652	-0.441442492	0.153044013	-0.424046026	0.139955849	0.320678635	0.237856374	0.462410514	0.342323613	0.087085078	0.999076425	0.92234918	Bacteria.Firmicutes.Negativicutes.Selenomonadales.Veillonellaceae.Megasphaera	MSH4
199645	ENSG00000057593	rs488703	0.14813969	0.046953536	0.340014927	0.566847848	0.207176801	-0.479724603	-0.21065958	-0.262073409	0.141558927	0.236873392	0.219163655	0.455275086	0.201451062	0.035244244	0.999076425	0.92329553	Bacteria.Firmicutes.Negativicutes.Selenomonadales.Veillonellaceae.Megasphaera	F7
199646	ENSG00000057608	rs1106039	0.004264251	0.00211665	0.186102384	0.123988852	-1.520981449	0.915441814	0.927800054	-0.609879892	0.513486075	0.285940861	0.694292179	0.391344102	0.025235011	0.004052947	0.999076425	0.915155369	Bacteria.Firmicutes.Negativicutes.Selenomonadales.Veillonellaceae.Megasphaera	GDI2
199647	ENSG00000057704	rs79187088	0.823120207	0.571176448	0.23348528	0.029073038	0.04292209	-0.163115512	-0.36793316	1.117678686	0.191242177	0.286565494	0.305942543	0.500768515	0.512205482	0.202832611	0.999076425	0.897154655	Bacteria.Firmicutes.Negativicutes.Selenomonadales.Veillonellaceae.Megasphaera	TMCC3
199648	ENSG00000058262	rs2335772	0.590077089	0.366672512	0.909266603	0.892334305	0.124594174	-0.198901241	0.046936464	0.049409802	0.230129759	0.218796789	0.410253088	0.363622131	0.430525048	0.14750255	0.999076425	0.92329553	Bacteria.Firmicutes.Negativicutes.Selenomonadales.Veillonellaceae.Megasphaera	SEC61A1
199649	ENSG00000058404	rs6968401	0.851335866	0.427703759	0.110153242	0.189994781	-0.049251751	0.162079935	-0.669834542	0.45034833	0.261751853	0.20307563	0.413571748	0.340029034	0.520866298	0.164076209	0.999076425	0.915155369	Bacteria.Firmicutes.Negativicutes.Selenomonadales.Veillonellaceae.Megasphaera	CAMK2B
199650	ENSG00000058600	rs7764	0.375403927	0.291857359	0.372280152	0.291461155	0.272188059	-0.22780754	-0.468443117	0.382320943	0.304964017	0.214369886	0.5214104	0.359471195	0.336877979	0.124695914	0.999076425	0.918413501	Bacteria.Firmicutes.Negativicutes.Selenomonadales.Veillonellaceae.Megasphaera	POLR3E
199651	ENSG00000059122	rs9928222	0.009835224	0.001329413	0.604622446	0.490987652	-0.620981532	0.639500119	0.178116949	-0.199978378	0.233466821	0.190624861	0.342335302	0.288708961	0.042815699	0.002867458	0.999076425	0.92329553	Bacteria.Firmicutes.Negativicutes.Selenomonadales.Veillonellaceae.Megasphaera	FLYWCH1
199652	ENSG00000059377	rs62490128	0.174908221	0.264877384	0.151809354	0.344454601	-0.246874352	0.277655324	0.432423958	-0.385108409	0.179991759	0.246883622	0.298180903	0.404382885	0.221329247	0.116255075	0.999076425	0.92234918	Bacteria.Firmicutes.Negativicutes.Selenomonadales.Veillonellaceae.Megasphaera	TBXAS1
199653	ENSG00000059573	rs943342	0.298672052	0.036614635	0.273893763	0.503676138	-0.199755017	0.433517442	-0.389000434	0.21176064	0.190666465	0.203141239	0.352526254	0.314905695	0.299035672	0.029838189	0.999076425	0.92329553	Bacteria.Firmicutes.Negativicutes.Selenomonadales.Veillonellaceae.Megasphaera	ALDH18A1
199654	ENSG00000059691	rs1429559	0.648330587	0.756653	0.94142948	0.536009703	0.086907678	-0.054095116	0.021605661	-0.176029911	0.189668222	0.173833797	0.292926428	0.28293117	0.452835665	0.247382718	0.999076425	0.92329553	Bacteria.Firmicutes.Negativicutes.Selenomonadales.Veillonellaceae.Megasphaera	GATB
199655	ENSG00000059758	rs73235122	0.032637877	0.088007404	0.149944589	0.403133934	-0.414671086	0.350555922	0.448785039	-0.295735799	0.189937178	0.202393269	0.308030702	0.351424388	0.088592638	0.053846987	0.999076425	0.92234918	Bacteria.Firmicutes.Negativicutes.Selenomonadales.Veillonellaceae.Megasphaera	CDK17
199656	ENSG00000060642	rs34406788	0.493009241	0.774465902	0.577658752	0.281939473	0.117030668	-0.138243767	0.153579467	-0.751483165	0.169750913	0.480457106	0.274432879	0.692625692	0.394355169	0.251170106	0.999076425	0.918413501	Bacteria.Firmicutes.Negativicutes.Selenomonadales.Veillonellaceae.Megasphaera	PIGV
199657	ENSG00000062282	rs11825799	0.426445652	0.031080941	0.064725544	0.035578298	-0.123085061	0.627777054	0.490568196	-0.905146231	0.153796402	0.284851311	0.26107557	0.421703241	0.363516035	0.026460511	0.999076425	0.897154655	Bacteria.Firmicutes.Negativicutes.Selenomonadales.Veillonellaceae.Megasphaera	DGAT2
199658	ENSG00000062524	rs1867419	0.430797043	0.714779876	0.418732886	0.869029356	0.174813432	-0.070727413	-0.272394298	0.048176369	0.220510153	0.192695641	0.334720483	0.291017896	0.365316424	0.238086534	0.999076425	0.92329553	Bacteria.Firmicutes.Negativicutes.Selenomonadales.Veillonellaceae.Megasphaera	LTK
199659	ENSG00000063046	rs4825	0.075126213	0.056720611	0.548739919	0.633590857	0.715705135	-0.45230865	0.459325155	-0.209124594	0.395705943	0.233148819	0.76198736	0.436643378	0.140564362	0.040028112	0.999076425	0.92329553	Bacteria.Firmicutes.Negativicutes.Selenomonadales.Veillonellaceae.Megasphaera	EIF4B
199660	ENSG00000063854	rs238680	0.000226481	8.80752252878782e-05	0.6014828	0.825691061	1.065605078	-0.807015671	-0.227341347	0.068112701	0.272859007	0.192940454	0.43316652	0.308033057	0.003823527	0.000395328	0.999076425	0.92329553	Bacteria.Firmicutes.Negativicutes.Selenomonadales.Veillonellaceae.Megasphaera	HAGH
199661	ENSG00000064042	rs2018582	0.622083074	0.114319068	0.846474011	0.901581373	0.082560383	-0.411620817	0.049031211	-0.07741259	0.166699317	0.257169445	0.252226509	0.623551817	0.443755087	0.064829445	0.999076425	0.92329553	Bacteria.Firmicutes.Negativicutes.Selenomonadales.Veillonellaceae.Megasphaera	LIMCH1
199662	ENSG00000064201	rs739546	0.743498219	0.871281193	0.846163525	0.798566807	-0.123254399	0.036712635	0.123491156	-0.093434835	0.375064977	0.225684723	0.63396491	0.364623235	0.48621163	0.272638746	0.999076425	0.92329553	Bacteria.Firmicutes.Negativicutes.Selenomonadales.Veillonellaceae.Megasphaera	TSPAN32
199663	ENSG00000064270	rs2241633	0.025667462	0.012878305	0.191752097	0.283354064	0.394115339	-0.862515787	-0.35796954	0.498238359	0.172580174	0.337224567	0.271366776	0.460579168	0.076253849	0.014434417	0.999076425	0.918413501	Bacteria.Firmicutes.Negativicutes.Selenomonadales.Veillonellaceae.Megasphaera	ATP2C2
199664	ENSG00000064490	rs67238925	0.856677498	0.577953103	0.293718441	0.264720422	0.030358708	0.143100698	-0.273566772	0.4985551	0.167427955	0.255906682	0.258433034	0.443154728	0.521720934	0.204845413	0.999076425	0.918413501	Bacteria.Firmicutes.Negativicutes.Selenomonadales.Veillonellaceae.Megasphaera	RFXANK
199665	ENSG00000064687	rs1859439	0.09243432	0.067250216	0.412583941	0.512545011	-0.271408423	0.534109161	0.21537837	-0.275208504	0.158917095	0.286982293	0.261174132	0.417934725	0.157458718	0.044592087	0.999076425	0.92329553	Bacteria.Firmicutes.Negativicutes.Selenomonadales.Veillonellaceae.Megasphaera	ABCA7
199666	ENSG00000064703	rs1538389	0.047849278	0.07124944	0.246038971	0.831205071	-0.361628958	0.488210951	0.307606461	0.098797834	0.179306882	0.266216782	0.262779844	0.461639133	0.109187059	0.046617905	0.999076425	0.92329553	Bacteria.Firmicutes.Negativicutes.Selenomonadales.Veillonellaceae.Megasphaera	DDX20
199667	ENSG00000064726	rs8040457	0.206540927	0.183506432	0.841553165	0.656046892	-0.301363893	0.297031155	0.082869499	-0.162872494	0.23620208	0.220946814	0.412884719	0.364011852	0.242889967	0.090415188	0.999076425	0.92329553	Bacteria.Firmicutes.Negativicutes.Selenomonadales.Veillonellaceae.Megasphaera	BTBD1
199668	ENSG00000064933	rs5742926	0.343215737	0.330917213	0.494511821	0.673582544	-0.142355799	0.275128788	0.180386051	-0.186153453	0.149094689	0.280859199	0.262561662	0.439922988	0.323218168	0.136662048	0.999076425	0.92329553	Bacteria.Firmicutes.Negativicutes.Selenomonadales.Veillonellaceae.Megasphaera	PMS1
199669	ENSG00000065000	rs147018632	0.926214127	0.92810736	0.813521851	0.808472046	0.015513537	-0.021837611	0.060726189	-0.092532972	0.166867792	0.241094804	0.256396281	0.380188526	0.544229427	0.284636312	0.999076425	0.92329553	Bacteria.Firmicutes.Negativicutes.Selenomonadales.Veillonellaceae.Megasphaera	AP3D1
199670	ENSG00000065060	rs112283401	0.001808087	0.000567862	0.758270077	0.192599695	-0.560529435	0.545709559	-0.085173125	0.307930831	0.172263951	0.150535074	0.275594383	0.233885199	0.014958315	0.001577867	0.999076425	0.915155369	Bacteria.Firmicutes.Negativicutes.Selenomonadales.Veillonellaceae.Megasphaera	BLTP3A
199671	ENSG00000065154	rs12780760	0.417203601	0.711507706	0.985015859	0.436838754	0.171947529	-0.078745089	0.006740584	-0.256142922	0.210594138	0.211991663	0.357527384	0.327394051	0.358730315	0.237383023	0.999076425	0.92329553	Bacteria.Firmicutes.Negativicutes.Selenomonadales.Veillonellaceae.Megasphaera	OAT
199672	ENSG00000065243	rs2165967	0.214344719	0.010537289	0.610702625	0.582941265	0.2306335	-0.545591841	0.169084293	0.197252932	0.183922941	0.207138943	0.330536185	0.357437236	0.248100429	0.012629541	0.999076425	0.92329553	Bacteria.Firmicutes.Negativicutes.Selenomonadales.Veillonellaceae.Megasphaera	PKN2
199673	ENSG00000065268	rs112452416	0.16830619	4.55201691662651e-05	0.399104099	0.719896656	-0.199851292	1.077482827	-0.188701213	0.14950058	0.143447854	0.246489761	0.222313533	0.415097217	0.216377518	0.000245245	0.999076425	0.92329553	Bacteria.Firmicutes.Negativicutes.Selenomonadales.Veillonellaceae.Megasphaera	WDR18
199674	ENSG00000065457	rs11642599	0.132734904	0.101880765	0.628598915	0.674164416	-0.233591241	0.400143031	0.118226907	0.178405673	0.153426335	0.241157123	0.243263339	0.422413332	0.189842132	0.059984945	0.999076425	0.92329553	Bacteria.Firmicutes.Negativicutes.Selenomonadales.Veillonellaceae.Megasphaera	ADAT1
199675	ENSG00000065618	rs9971100	0.045456189	0.00063167	0.952608399	0.917285008	0.308465496	-0.622715781	-0.015399481	-0.036261205	0.151236283	0.173365903	0.258114818	0.347799935	0.105938175	0.00169157	0.999076425	0.92329553	Bacteria.Firmicutes.Negativicutes.Selenomonadales.Veillonellaceae.Megasphaera	COL17A1
199676	ENSG00000065621	rs1865926	0.896854551	0.103017819	0.12884285	0.629034544	-0.026650538	0.364354333	-0.454328465	0.163112497	0.204777564	0.220331519	0.295355057	0.336046894	0.53546317	0.060464493	0.999076425	0.92329553	Bacteria.Firmicutes.Negativicutes.Selenomonadales.Veillonellaceae.Megasphaera	GSTO2
199677	ENSG00000065833	rs504593	0.010137267	0.010195081	0.761337308	0.707786512	-1.142367574	0.66430798	0.359708344	-0.235598955	0.431327703	0.251027416	1.179354548	0.625794702	0.043582378	0.012346228	0.999076425	0.92329553	Bacteria.Firmicutes.Negativicutes.Selenomonadales.Veillonellaceae.Megasphaera	ME1
199678	ENSG00000065882	rs6843428	0.049212611	0.018938193	0.556935466	0.333529382	0.717078995	-0.550815893	-0.341363353	0.348988093	0.357778111	0.228847756	0.578139669	0.358200944	0.110357686	0.018881398	0.999076425	0.92234918	Bacteria.Firmicutes.Negativicutes.Selenomonadales.Veillonellaceae.Megasphaera	TBC1D1
199679	ENSG00000066084	rs3742064	0.955977768	0.154381535	0.182588069	0.812737546	0.010631517	-0.285459313	0.393359135	-0.070433582	0.191852435	0.198096448	0.291978924	0.296113067	0.552333003	0.080582592	0.999076425	0.92329553	Bacteria.Firmicutes.Negativicutes.Selenomonadales.Veillonellaceae.Megasphaera	DIP2B
199680	ENSG00000066117	rs836175	0.601084808	0.623191278	0.844380033	0.807606041	0.182240882	-0.117162357	0.130456062	-0.100158026	0.346853476	0.23732109	0.66194529	0.409627464	0.434598759	0.216025407	0.999076425	0.92329553	Bacteria.Firmicutes.Negativicutes.Selenomonadales.Veillonellaceae.Megasphaera	SMARCD1
199681	ENSG00000066185	rs12409987	0.057094581	0.000163599	0.737495741	0.317068149	0.304960833	-0.733336237	0.079712995	-0.45378093	0.157440309	0.183244811	0.236811563	0.450063211	0.120238669	0.00065479	0.999076425	0.92234918	Bacteria.Firmicutes.Negativicutes.Selenomonadales.Veillonellaceae.Megasphaera	ZMYND12
199682	ENSG00000066322	rs839764	0.013105558	0.00512026	0.993805179	0.792973868	0.462668555	-0.655431674	0.002550541	0.089669528	0.181369417	0.226199024	0.32724185	0.340259913	0.050025772	0.007681534	0.999076425	0.92329553	Bacteria.Firmicutes.Negativicutes.Selenomonadales.Veillonellaceae.Megasphaera	ELOVL1
199683	ENSG00000066379	rs1048412	0.714794509	0.40031348	0.609395979	0.174631771	-0.059758771	0.186276528	0.135460337	-0.454490548	0.162820506	0.220023884	0.263837472	0.331145653	0.475580951	0.156807998	0.999076425	0.915155369	Bacteria.Firmicutes.Negativicutes.Selenomonadales.Veillonellaceae.Megasphaera	POLR1H
199684	ENSG00000066427	rs3814834	0.399211892	0.946703867	0.60428053	0.048832459	-0.127211039	0.015366007	0.119114469	0.821774807	0.149904905	0.228983524	0.228717419	0.409305853	0.349777838	0.288504004	0.999076425	0.897154655	Bacteria.Firmicutes.Negativicutes.Selenomonadales.Veillonellaceae.Megasphaera	ATXN3
199685	ENSG00000066557	rs587562	0.32931911	0.461126693	0.323616346	0.470081467	-0.277754397	0.144231451	0.569264538	-0.27141296	0.282597199	0.194541681	0.572351983	0.373539862	0.315955791	0.173300029	0.999076425	0.92329553	Bacteria.Firmicutes.Negativicutes.Selenomonadales.Veillonellaceae.Megasphaera	LRRC40
199686	ENSG00000066583	rs77502475	0.542330763	0.158277161	0.568098397	0.709234159	0.095140415	-0.385661146	-0.142498845	0.18430344	0.155326205	0.270201411	0.248352023	0.492101441	0.413422684	0.081960005	0.999076425	0.92329553	Bacteria.Firmicutes.Negativicutes.Selenomonadales.Veillonellaceae.Megasphaera	ISOC1
199687	ENSG00000066654	rs11641333	0.029679621	0.026913365	0.445520472	0.333331872	-0.336840687	0.473951655	0.18556874	0.352698784	0.151506347	0.209336102	0.241760473	0.361860643	0.083857225	0.023927754	0.999076425	0.92234918	Bacteria.Firmicutes.Negativicutes.Selenomonadales.Veillonellaceae.Megasphaera	THUMPD1
199688	ENSG00000066855	rs73240774	0.823711091	0.387179876	0.229766021	0.219093257	-0.03247635	0.217426006	-0.276191009	0.453840414	0.145193842	0.249744457	0.227814262	0.365727263	0.512266152	0.153523901	0.999076425	0.915155369	Bacteria.Firmicutes.Negativicutes.Selenomonadales.Veillonellaceae.Megasphaera	MTFR1
199689	ENSG00000067057	rs11251709	0.060958245	0.043103653	0.32671763	0.483843078	0.554503985	-0.454698205	-0.411871464	0.274984614	0.290792003	0.220397448	0.416788323	0.390509693	0.125101226	0.033185776	0.999076425	0.92329553	Bacteria.Firmicutes.Negativicutes.Selenomonadales.Veillonellaceae.Megasphaera	PFKP
199690	ENSG00000067167	rs13251292	0.099634519	0.297359785	0.98508883	0.285275469	-0.353639345	0.213748719	0.006282434	0.330692126	0.211699987	0.20346544	0.334857551	0.30692986	0.164071031	0.126536146	0.999076425	0.918413501	Bacteria.Firmicutes.Negativicutes.Selenomonadales.Veillonellaceae.Megasphaera	TRAM1
199691	ENSG00000067221	rs11633520	7.46433396513377e-05	4.96126202425402e-05	0.220314131	0.43117152	0.942590352	-0.76119721	-0.450460182	0.217499908	0.222814942	0.175111418	0.363976972	0.274579109	0.00176135	0.000259452	0.999076425	0.92329553	Bacteria.Firmicutes.Negativicutes.Selenomonadales.Veillonellaceae.Megasphaera	STOML1
199692	ENSG00000067225	rs8192364	0.352346914	0.146534953	0.973769195	0.589869429	0.162961082	-0.307633095	0.009667378	-0.193091555	0.17396149	0.209352796	0.292878006	0.356447234	0.326486916	0.077471718	0.999076425	0.92329553	Bacteria.Firmicutes.Negativicutes.Selenomonadales.Veillonellaceae.Megasphaera	PKM
199693	ENSG00000067533	rs4269827	0.15201638	0.118418418	0.912115441	0.712982226	-0.30152192	0.346564787	-0.035168376	0.133291053	0.208023306	0.219015824	0.317400784	0.360767907	0.20378684	0.06671547	0.999076425	0.92329553	Bacteria.Firmicutes.Negativicutes.Selenomonadales.Veillonellaceae.Megasphaera	RRP15
199694	ENSG00000067596	rs12945807	0.223611697	0.411336297	0.321914273	0.800014946	-0.202832071	0.253713446	0.261615401	0.132106323	0.165077649	0.306836195	0.262103682	0.519352987	0.254290954	0.15983722	0.999076425	0.92329553	Bacteria.Firmicutes.Negativicutes.Selenomonadales.Veillonellaceae.Megasphaera	DHX8
199695	ENSG00000068097	rs1078378	0.036683998	0.005142514	0.447989958	0.361710641	-0.308244487	0.639215072	0.171389119	0.419093958	0.144494955	0.220719689	0.224509145	0.456240319	0.093696482	0.007697196	0.999076425	0.92234918	Bacteria.Firmicutes.Negativicutes.Selenomonadales.Veillonellaceae.Megasphaera	HEATR6
199696	ENSG00000068120	rs4793163	0.076184372	0.132977414	0.059942248	0.082946672	0.314511552	-0.364106012	-0.490776941	0.626673948	0.174535809	0.23930276	0.256329346	0.355868397	0.141116503	0.072588588	0.999076425	0.899757002	Bacteria.Firmicutes.Negativicutes.Selenomonadales.Veillonellaceae.Megasphaera	COASY
199697	ENSG00000068654	rs4832245	0.332078556	0.370672638	0.897895983	0.810998114	-0.45690168	0.249348038	-0.0942229	0.100686177	0.467547877	0.276605054	0.731417229	0.419327875	0.316476603	0.148729646	0.999076425	0.92329553	Bacteria.Firmicutes.Negativicutes.Selenomonadales.Veillonellaceae.Megasphaera	POLR1A
199698	ENSG00000068745	rs56411893	0.958030319	0.772146336	0.679631785	0.242393805	0.008517021	0.072167797	0.10500836	-0.538050264	0.161219184	0.248188009	0.253135408	0.456065842	0.55275741	0.25060062	0.999076425	0.915155369	Bacteria.Firmicutes.Negativicutes.Selenomonadales.Veillonellaceae.Megasphaera	IP6K2
199699	ENSG00000068831	rs2666563	0.166623517	0.268854763	0.964551616	0.838449571	-0.33846435	0.201074277	-0.021452827	0.066095136	0.241965911	0.180297184	0.48085218	0.322894733	0.215039093	0.117581815	0.999076425	0.92329553	Bacteria.Firmicutes.Negativicutes.Selenomonadales.Veillonellaceae.Megasphaera	RASGRP2
199700	ENSG00000068912	rs805441	0.146265782	0.025516496	0.778960789	0.367885343	0.355885427	-0.470493517	-0.109203476	0.297170759	0.242025727	0.205806511	0.387464766	0.327729728	0.200478254	0.023041405	0.999076425	0.92234918	Bacteria.Firmicutes.Negativicutes.Selenomonadales.Veillonellaceae.Megasphaera	ERLEC1
199701	ENSG00000069248	rs12035203	0.79079305	0.758877209	0.560874816	0.800954931	-0.045443666	-0.068161249	0.155390209	0.085809817	0.170599873	0.221122708	0.26582942	0.338974692	0.503663802	0.247744611	0.999076425	0.92329553	Bacteria.Firmicutes.Negativicutes.Selenomonadales.Veillonellaceae.Megasphaera	NUP133
199702	ENSG00000069424	rs2311802	0.526628332	0.194286852	0.765565113	0.419482532	0.130443061	-0.228694963	-0.100696164	0.227493279	0.204909483	0.174370377	0.336289533	0.279998905	0.407353134	0.094060724	0.999076425	0.92329553	Bacteria.Firmicutes.Negativicutes.Selenomonadales.Veillonellaceae.Megasphaera	KCNAB2
199703	ENSG00000069943	rs28657774	0.589411738	0.063603958	0.600037005	0.205484191	0.077572277	-0.618512419	0.119210552	-0.715234543	0.143022083	0.327745711	0.226236672	0.559263575	0.430505879	0.043127555	0.999076425	0.915155369	Bacteria.Firmicutes.Negativicutes.Selenomonadales.Veillonellaceae.Megasphaera	PIGB
199704	ENSG00000069974	rs72742261	0.132584106	0.074679555	0.776936117	0.942138728	0.269962933	-0.41617397	-0.079047818	0.027368063	0.177245592	0.229736545	0.277853929	0.375608847	0.189842132	0.0480736	0.999076425	0.926872321	Bacteria.Firmicutes.Negativicutes.Selenomonadales.Veillonellaceae.Megasphaera	RAB27A
199705	ENSG00000070031	rs6598011	0.5910536	0.462301762	0.516242993	0.091763785	0.104370916	-0.185722624	0.203031336	-0.691167337	0.193285323	0.251166446	0.311057413	0.403845719	0.430947184	0.173623931	0.999076425	0.904476948	Bacteria.Firmicutes.Negativicutes.Selenomonadales.Veillonellaceae.Megasphaera	SCT
199706	ENSG00000070081	rs2051773	0.550251501	0.845768071	0.151566812	0.216652914	-0.117357698	0.048336729	0.44262419	-0.472747722	0.195428549	0.247501129	0.305030862	0.378925059	0.416555232	0.267143467	0.999076425	0.915155369	Bacteria.Firmicutes.Negativicutes.Selenomonadales.Veillonellaceae.Megasphaera	NUCB2
199707	ENSG00000070371	rs2904556	0.001858119	0.000128682	0.031118237	0.10839558	-0.494393352	0.715721403	0.558042473	-0.514522505	0.152362062	0.175744654	0.25326765	0.316075603	0.015250711	0.00052839	0.999076425	0.915155369	Bacteria.Firmicutes.Negativicutes.Selenomonadales.Veillonellaceae.Megasphaera	CLTCL1
199708	ENSG00000070476	rs777502	0.019122907	0.015384007	0.924945722	0.894994938	-0.611979545	0.421450175	0.039995955	0.036712843	0.254669125	0.169332039	0.422915367	0.27706954	0.062762455	0.016329654	0.999076425	0.92329553	Bacteria.Firmicutes.Negativicutes.Selenomonadales.Veillonellaceae.Megasphaera	ZXDC
199709	ENSG00000070495	rs2005827	0.495168993	0.27755797	0.094209973	0.090050462	0.167427847	-0.214896227	0.693614092	-0.559795905	0.244073111	0.196252428	0.408386509	0.325317656	0.395777828	0.11987489	0.999076425	0.899757002	Bacteria.Firmicutes.Negativicutes.Selenomonadales.Veillonellaceae.Megasphaera	JMJD6
199710	ENSG00000070614	rs2545345	0.707066301	0.719236741	0.492790849	0.048468423	-0.073793711	0.075629794	-0.208782631	0.673870139	0.195504127	0.209474784	0.302682072	0.335079668	0.473168178	0.23909826	0.999076425	0.897154655	Bacteria.Firmicutes.Negativicutes.Selenomonadales.Veillonellaceae.Megasphaera	NDST1
199711	ENSG00000070718	rs1050262	0.42668651	0.127488743	0.824625563	0.703070247	0.153967483	-0.31660332	0.068402893	0.12506569	0.192485107	0.20507887	0.307434475	0.326658779	0.3635721	0.070354567	0.999076425	0.92329553	Bacteria.Firmicutes.Negativicutes.Selenomonadales.Veillonellaceae.Megasphaera	AP3M2
199712	ENSG00000070731	rs11652173	0.071551953	0.043983264	0.384615838	0.317432479	-0.803862461	0.526952067	0.587135685	-0.397969544	0.438818939	0.256525979	0.670756858	0.395008647	0.137319241	0.033652664	0.999076425	0.92234918	Bacteria.Firmicutes.Negativicutes.Selenomonadales.Veillonellaceae.Megasphaera	ST6GALNAC2
199713	ENSG00000070761	rs9674088	0.909202591	0.893466842	0.483214535	0.765140201	0.067587492	0.044638979	-0.586812491	0.148535489	0.590337232	0.33202631	0.83213973	0.495130724	0.539603598	0.277284914	0.999076425	0.92329553	Bacteria.Firmicutes.Negativicutes.Selenomonadales.Veillonellaceae.Megasphaera	CFAP20
199714	ENSG00000070950	rs17049856	0.415405664	0.010346192	0.876520065	0.172605128	0.132851362	-0.769412038	-0.041710632	0.672090141	0.162081146	0.291352564	0.267383618	0.487355959	0.357628628	0.012467894	0.999076425	0.915155369	Bacteria.Firmicutes.Negativicutes.Selenomonadales.Veillonellaceae.Megasphaera	RAD18
199715	ENSG00000071073	rs77626919	0.238626312	0.029379927	0.5704837	0.316012188	-0.209177076	0.727952238	0.15285424	-0.614629307	0.175874281	0.326797754	0.268054451	0.608254772	0.264556062	0.02548709	0.999076425	0.92234918	Bacteria.Firmicutes.Negativicutes.Selenomonadales.Veillonellaceae.Megasphaera	MGAT4A
199716	ENSG00000071189	rs17661083	0.00291653	0.007897674	0.091831489	0.484028395	-0.811530442	0.683448661	0.697472407	-0.254995148	0.262349988	0.249327322	0.407616598	0.362276485	0.020187491	0.010448539	0.999076425	0.92329553	Bacteria.Firmicutes.Negativicutes.Selenomonadales.Veillonellaceae.Megasphaera	SNX13
199717	ENSG00000071246	rs192485777	0.588838898	0.462617967	0.509189649	0.65003958	0.181893877	-0.156059972	0.453231573	-0.185930341	0.334846049	0.211201228	0.682821524	0.407904173	0.43023881	0.173639332	0.999076425	0.92329553	Bacteria.Firmicutes.Negativicutes.Selenomonadales.Veillonellaceae.Megasphaera	VASH1
199718	ENSG00000071282	rs17784233	0.991268245	0.813110136	0.879969866	0.688891736	-0.00220981	-0.046668448	-0.053223662	0.127628487	0.201147354	0.19659969	0.351073336	0.317363992	0.560870109	0.260490727	0.999076425	0.92329553	Bacteria.Firmicutes.Negativicutes.Selenomonadales.Veillonellaceae.Megasphaera	LMCD1
199719	ENSG00000071462	rs7778762	0.141116446	0.015679018	0.337355001	0.199832944	0.252645307	-0.402125363	-0.302096125	0.411020029	0.169584676	0.162050813	0.312553166	0.317341184	0.196797736	0.016492202	0.999076425	0.915155369	Bacteria.Firmicutes.Negativicutes.Selenomonadales.Veillonellaceae.Megasphaera	BUD23
199720	ENSG00000071794	rs772817	0.196332492	0.236257319	0.040100594	0.040864724	-0.544531626	0.296358448	1.218258221	-0.764243137	0.417113136	0.247906853	0.581593339	0.366287249	0.236425655	0.10721664	0.999076425	0.897154655	Bacteria.Firmicutes.Negativicutes.Selenomonadales.Veillonellaceae.Megasphaera	HLTF
199721	ENSG00000071894	rs13266019	0.002001796	0.001500526	0.618526904	0.989935198	0.533458093	-0.611852271	-0.148133684	0.003542135	0.165664279	0.184556236	0.296067181	0.279716335	0.015685962	0.003127031	0.999076425	0.933418182	Bacteria.Firmicutes.Negativicutes.Selenomonadales.Veillonellaceae.Megasphaera	CPSF1
199722	ENSG00000071909	rs6719134	0.101736842	0.054881773	0.379079689	0.715008901	0.353043704	-0.427449534	-0.298672874	0.132936804	0.212680131	0.218640604	0.337242007	0.362488754	0.165046169	0.0390536	0.999076425	0.92329553	Bacteria.Firmicutes.Negativicutes.Selenomonadales.Veillonellaceae.Megasphaera	MYO3B
199723	ENSG00000071991	rs1941739	0.808507516	0.085741754	0.170220692	0.878057874	-0.036898978	-0.427410221	0.32350916	0.074011225	0.151634806	0.244958822	0.233266456	0.480477123	0.507290383	0.053046257	0.999076425	0.92329553	Bacteria.Firmicutes.Negativicutes.Selenomonadales.Veillonellaceae.Megasphaera	CDH19
199724	ENSG00000072135	rs116719161	0.924094306	0.801030439	0.697943244	0.125950474	0.014776277	-0.065762542	0.092035948	-0.824549178	0.154485771	0.259882651	0.236097902	0.531900478	0.54347794	0.257562215	0.999076425	0.915155369	Bacteria.Firmicutes.Negativicutes.Selenomonadales.Veillonellaceae.Megasphaera	PTPN18
199725	ENSG00000072310	rs13306736	0.034051131	0.006905646	0.974236429	0.502089527	0.492186805	-0.526299537	-0.015339543	0.219777935	0.227320222	0.188624369	0.473150045	0.325611989	0.090351937	0.009440258	0.999076425	0.92329553	Bacteria.Firmicutes.Negativicutes.Selenomonadales.Veillonellaceae.Megasphaera	SREBF1
199726	ENSG00000072682	rs35260072	0.729843728	0.093822672	0.514119974	0.863175818	-0.066430762	0.314664321	-0.203594138	0.048244024	0.19154015	0.185045365	0.310342389	0.278840015	0.481735141	0.05631723	0.999076425	0.92329553	Bacteria.Firmicutes.Negativicutes.Selenomonadales.Veillonellaceae.Megasphaera	P4HA2
199727	ENSG00000072756	rs1134196	0.122078691	0.033363376	0.84338421	0.391979544	-0.242116909	0.486957247	0.048829778	0.359560296	0.15455546	0.224005693	0.246170168	0.417232273	0.18172004	0.027895032	0.999076425	0.92234918	Bacteria.Firmicutes.Negativicutes.Selenomonadales.Veillonellaceae.Megasphaera	TRNT1
199728	ENSG00000072832	rs10937687	0.331846063	0.224593723	0.156995723	0.094023146	0.225058843	-0.21447182	0.489140224	-0.436150322	0.230191382	0.174925471	0.341628979	0.256647858	0.316476603	0.10370672	0.999076425	0.91035577	Bacteria.Firmicutes.Negativicutes.Selenomonadales.Veillonellaceae.Megasphaera	CRMP1
199729	ENSG00000073417	rs6496733	0.054202041	0.025508293	0.7570669	0.458596598	-0.688189897	0.529239399	-0.147079707	0.256659607	0.350992194	0.231490124	0.473470437	0.344232057	0.116634086	0.023041405	0.999076425	0.92329553	Bacteria.Firmicutes.Negativicutes.Selenomonadales.Veillonellaceae.Megasphaera	PDE8A
199730	ENSG00000073536	rs8069929	0.161546481	0.121840244	0.830009431	0.957446496	-0.462583184	0.324323513	-0.118306354	0.018148769	0.326680464	0.206897382	0.548844779	0.338821357	0.210943792	0.068084693	0.999076425	0.928693565	Bacteria.Firmicutes.Negativicutes.Selenomonadales.Veillonellaceae.Megasphaera	NLE1
199731	ENSG00000073578	rs11746994	0.509145023	0.011953831	0.77650785	0.911510031	-0.089975217	0.555749631	-0.060962179	-0.045914556	0.135538926	0.214893128	0.213860657	0.411540045	0.401691631	0.01376199	0.999076425	0.92329553	Bacteria.Firmicutes.Negativicutes.Selenomonadales.Veillonellaceae.Megasphaera	SDHA
199732	ENSG00000073584	rs1526603	0.754531629	0.48366303	0.811442624	0.52331532	-0.041526657	-0.167642053	0.049613024	0.242141786	0.132253303	0.237972559	0.207120139	0.377335815	0.490699592	0.179098309	0.999076425	0.92329553	Bacteria.Firmicutes.Negativicutes.Selenomonadales.Veillonellaceae.Megasphaera	SMARCE1
199733	ENSG00000073605	rs4795400	0.000123927	8.09916123055159e-07	0.948509554	0.552195907	0.663263935	-0.875999897	-0.017156806	0.149519746	0.162424673	0.160524904	0.264649299	0.250208395	0.002471114	9.86731610148582e-06	0.999076425	0.92329553	Bacteria.Firmicutes.Negativicutes.Selenomonadales.Veillonellaceae.Megasphaera	GSDMB
199734	ENSG00000073921	rs583463	0.58457992	0.089087554	0.299608502	0.571178617	0.089741494	-0.378255907	0.262885827	-0.206466401	0.163329853	0.219144157	0.251415723	0.36272749	0.428483877	0.054387811	0.999076425	0.92329553	Bacteria.Firmicutes.Negativicutes.Selenomonadales.Veillonellaceae.Megasphaera	PICALM
199735	ENSG00000073969	rs199531	0.021481769	0.001541826	0.351567367	0.338320584	-0.366889176	0.695653144	0.235160094	-0.332175325	0.155704021	0.21039801	0.250625413	0.344366065	0.068102946	0.003189121	0.999076425	0.92234918	Bacteria.Firmicutes.Negativicutes.Selenomonadales.Veillonellaceae.Megasphaera	NSF
199736	ENSG00000074071	rs761065	0.010387483	0.018362272	0.623205394	0.536311077	0.612551026	-0.441256375	-0.174761522	-0.168506114	0.232085775	0.182397429	0.354006903	0.271039149	0.04429131	0.018389893	0.999076425	0.92329553	Bacteria.Firmicutes.Negativicutes.Selenomonadales.Veillonellaceae.Megasphaera	MRPS34
199737	ENSG00000074201	rs68013767	0.104572386	0.009158359	0.37577537	0.214719963	-0.271531348	0.654831706	0.222331272	-0.681221269	0.164955289	0.243755158	0.249298702	0.543702684	0.167940583	0.011564412	0.999076425	0.915155369	Bacteria.Firmicutes.Negativicutes.Selenomonadales.Veillonellaceae.Megasphaera	CLNS1A
199738	ENSG00000074370	rs7222628	0.246469048	0.186719567	0.711692618	0.738058786	0.244394072	-0.244127636	-0.116003031	-0.113059751	0.208971383	0.182945494	0.312504618	0.336628433	0.268968188	0.091475684	0.999076425	0.92329553	Bacteria.Firmicutes.Negativicutes.Selenomonadales.Veillonellaceae.Megasphaera	ATP2A3
199739	ENSG00000074621	rs16948916	0.541940208	0.01290246	0.586501346	0.147516462	0.085448108	-0.872895735	0.128433504	0.714048796	0.139367335	0.341378858	0.234953044	0.487130311	0.413276678	0.014434417	0.999076425	0.915155369	Bacteria.Firmicutes.Negativicutes.Selenomonadales.Veillonellaceae.Megasphaera	SLC24A1
199740	ENSG00000074695	rs1984357	0.021304566	0.004666731	0.348857594	0.804589672	-0.503693893	0.72850795	0.297065414	-0.098803348	0.213459435	0.248604622	0.314814294	0.397720826	0.067851939	0.007175925	0.999076425	0.92329553	Bacteria.Firmicutes.Negativicutes.Selenomonadales.Veillonellaceae.Megasphaera	LMAN1
199741	ENSG00000074755	rs7212079	0.849018049	0.420544493	0.55681931	0.585573819	0.034388195	-0.226135725	0.166828893	-0.245352499	0.179918692	0.278967858	0.282461272	0.447729306	0.520663553	0.162227911	0.999076425	0.92329553	Bacteria.Firmicutes.Negativicutes.Selenomonadales.Veillonellaceae.Megasphaera	ZZEF1
199742	ENSG00000074803	rs60545295	0.563045436	0.015642053	0.565369001	0.769332743	0.115508559	-0.686382596	0.165644418	0.161203873	0.198705645	0.276499603	0.286661668	0.547426501	0.420718938	0.016468944	0.999076425	0.92329553	Bacteria.Firmicutes.Negativicutes.Selenomonadales.Veillonellaceae.Megasphaera	SLC12A1
199743	ENSG00000074935	rs6568714	0.393532906	0.146286227	0.769907035	0.707595543	0.121894367	-0.239055781	0.07734604	0.124645623	0.141913363	0.162582182	0.263331777	0.330855091	0.346935873	0.07740257	0.999076425	0.92329553	Bacteria.Firmicutes.Negativicutes.Selenomonadales.Veillonellaceae.Megasphaera	TUBE1
199744	ENSG00000075073	rs5030928	0.153169966	0.060478808	0.301346658	0.498926285	-0.22760087	0.534980493	-0.27151116	0.268303235	0.15747352	0.280017869	0.260607986	0.394570061	0.204541007	0.041985438	0.999076425	0.92329553	Bacteria.Firmicutes.Negativicutes.Selenomonadales.Veillonellaceae.Megasphaera	TACR2
199745	ENSG00000075142	rs6465134	0.271307145	0.264472582	0.939393013	0.960104318	0.464102937	-0.290959403	0.05697274	-0.022407708	0.418303227	0.258492022	0.746424996	0.44622718	0.282819313	0.116216277	0.999076425	0.928693565	Bacteria.Firmicutes.Negativicutes.Selenomonadales.Veillonellaceae.Megasphaera	SRI
199746	ENSG00000075188	rs4764863	0.660481618	0.708094056	0.514869362	0.59556679	0.129793121	-0.073164011	-0.289647621	0.178119781	0.294135094	0.194552078	0.442305374	0.333924481	0.458085036	0.236814235	0.999076425	0.92329553	Bacteria.Firmicutes.Negativicutes.Selenomonadales.Veillonellaceae.Megasphaera	NUP37
199747	ENSG00000075223	rs3762020	0.916282359	0.892285095	0.476742565	0.107255072	0.021027152	0.045971505	0.216325699	-0.829076308	0.199257854	0.3381631	0.302259388	0.50762878	0.541134961	0.277177185	0.999076425	0.915155369	Bacteria.Firmicutes.Negativicutes.Selenomonadales.Veillonellaceae.Megasphaera	SEMA3C
199748	ENSG00000075336	rs59315951	0.647350898	0.299317676	0.820453935	0.830578769	0.074228691	-0.293085511	-0.058388206	0.108787207	0.161514052	0.28012771	0.25622215	0.506406568	0.452758615	0.12723614	0.999076425	0.92329553	Bacteria.Firmicutes.Negativicutes.Selenomonadales.Veillonellaceae.Megasphaera	TIMM21
199749	ENSG00000075975	rs34398237	0.100054608	0.005050881	0.547217562	0.965519259	-0.223892855	0.633787305	0.125375999	-0.02016392	0.134199221	0.218364574	0.207197877	0.464654074	0.164371753	0.007618688	0.999076425	0.928693565	Bacteria.Firmicutes.Negativicutes.Selenomonadales.Veillonellaceae.Megasphaera	MKRN2
199750	ENSG00000076067	rs7132965	0.222333111	0.112748792	0.573889934	0.696955631	0.271987218	-0.269581938	0.237028786	-0.130273353	0.220742666	0.167682109	0.419378632	0.333040607	0.253720331	0.064333842	0.999076425	0.92329553	Bacteria.Firmicutes.Negativicutes.Selenomonadales.Veillonellaceae.Megasphaera	RBMS2
199751	ENSG00000076242	rs1800734	0.666914119	0.967620678	0.586055438	0.873090559	-0.077741967	0.010618037	0.163871712	-0.055844721	0.179810303	0.260569884	0.299425231	0.348234157	0.460737396	0.29270595	0.999076425	0.92329553	Bacteria.Firmicutes.Negativicutes.Selenomonadales.Veillonellaceae.Megasphaera	MLH1
199752	ENSG00000076344	rs3743876	0.028436943	0.035499275	0.22333926	0.71757647	0.300609756	-0.63339957	-0.264910405	0.15080064	0.134130776	0.294966756	0.215472654	0.415111535	0.081448309	0.029196446	0.999076425	0.92329553	Bacteria.Firmicutes.Negativicutes.Selenomonadales.Veillonellaceae.Megasphaera	RGS11
199753	ENSG00000076826	rs4588098	0.640230752	0.175789795	0.469353052	0.165078871	-0.089674572	0.308960104	0.224656394	-0.564886367	0.190969981	0.225724496	0.308681112	0.40234069	0.449292047	0.08774967	0.999076425	0.915155369	Bacteria.Firmicutes.Negativicutes.Selenomonadales.Veillonellaceae.Megasphaera	CAMSAP3
199754	ENSG00000076864	rs10917031	0.181182048	0.286985063	0.668429931	0.560224721	0.230897986	-0.353951842	-0.116712407	-0.304923195	0.170830547	0.329696223	0.271260346	0.520772193	0.225734923	0.123178603	0.999076425	0.92329553	Bacteria.Firmicutes.Negativicutes.Selenomonadales.Veillonellaceae.Megasphaera	RAP1GAP
199755	ENSG00000076928	rs34770406	0.795512571	0.893632323	0.735014536	0.711811335	-0.135256517	0.038559055	-0.391589177	0.226513346	0.519767001	0.287252546	1.152011905	0.610475631	0.505122983	0.277284914	0.999076425	0.92329553	Bacteria.Firmicutes.Negativicutes.Selenomonadales.Veillonellaceae.Megasphaera	ARHGEF1
199756	ENSG00000077380	rs4667694	0.01865103	4.27725822044145e-06	0.452735913	0.582761644	0.369267293	-0.835508617	0.209697965	0.168243939	0.153032649	0.166444782	0.277597477	0.304725135	0.062265803	3.72732600677169e-05	0.999076425	0.92329553	Bacteria.Firmicutes.Negativicutes.Selenomonadales.Veillonellaceae.Megasphaera	DYNC1I2
199757	ENSG00000077616	rs7358331	0.067400038	0.140404103	0.597203345	0.257711544	-0.364980959	0.293092089	0.1483695	0.322243349	0.196218123	0.196375558	0.279395982	0.282215313	0.13280222	0.075271341	0.999076425	0.9174273	Bacteria.Firmicutes.Negativicutes.Selenomonadales.Veillonellaceae.Megasphaera	NAALAD2
199758	ENSG00000077935	rs8136881	0.436064866	0.175729216	0.447747861	0.463563052	0.132948275	-0.282122783	0.203277937	-0.21438502	0.169642621	0.206087987	0.266138941	0.290750734	0.368688762	0.08774967	0.999076425	0.92329553	Bacteria.Firmicutes.Negativicutes.Selenomonadales.Veillonellaceae.Megasphaera	SMC1B
199759	ENSG00000077984	rs80115564	0.523196737	0.135916297	0.56682386	0.679552118	-0.099480992	0.43777895	-0.140039303	0.235144157	0.154979423	0.289939951	0.243261812	0.566694145	0.405839039	0.073576982	0.999076425	0.92329553	Bacteria.Firmicutes.Negativicutes.Selenomonadales.Veillonellaceae.Megasphaera	CST7
199760	ENSG00000078043	rs4890707	0.753610186	0.519240827	0.703441935	0.89870213	0.066326122	-0.107960503	0.144424325	-0.038879471	0.210417271	0.166595069	0.377718457	0.304222147	0.490407521	0.188804264	0.999076425	0.92329553	Bacteria.Firmicutes.Negativicutes.Selenomonadales.Veillonellaceae.Megasphaera	PIAS2
199761	ENSG00000078070	rs4859275	0.010872307	0.000447923	0.629143449	0.233442699	-0.645237424	0.665505749	0.194833694	-0.352497365	0.246073035	0.179937253	0.40152711	0.293080431	0.04498603	0.001345791	0.999076425	0.915155369	Bacteria.Firmicutes.Negativicutes.Selenomonadales.Veillonellaceae.Megasphaera	MCCC1
199762	ENSG00000078124	rs17135325	0.264905199	0.00360574	0.904018494	0.188835237	0.196740828	-0.804286456	0.032828504	0.559458153	0.174946917	0.266280487	0.271179808	0.421290861	0.280511101	0.005977263	0.999076425	0.915155369	Bacteria.Firmicutes.Negativicutes.Selenomonadales.Veillonellaceae.Megasphaera	ACER3
199763	ENSG00000078140	rs7683797	0.642373308	0.274995334	0.330590519	0.276855754	0.084769213	-0.327596243	0.283905195	-0.451897282	0.181689084	0.297568132	0.289621236	0.412083632	0.450187054	0.119229329	0.999076425	0.918413501	Bacteria.Firmicutes.Negativicutes.Selenomonadales.Veillonellaceae.Megasphaera	UBE2K
199764	ENSG00000078177	rs813230	0.402200626	0.641408345	0.690185303	0.60119788	-0.156493607	0.095192742	0.117647328	0.223362985	0.185591614	0.203438912	0.29383491	0.425252332	0.350768441	0.220429965	0.999076425	0.92329553	Bacteria.Firmicutes.Negativicutes.Selenomonadales.Veillonellaceae.Megasphaera	N4BP2
199765	ENSG00000078237	rs17700406	0.171444118	0.417882992	0.360833835	0.073230374	-0.260116138	0.16925118	-0.284088794	0.538534953	0.188101894	0.207595953	0.308701123	0.295757616	0.218668422	0.161764072	0.999076425	0.899757002	Bacteria.Firmicutes.Negativicutes.Selenomonadales.Veillonellaceae.Megasphaera	TIGAR
199766	ENSG00000078269	rs6455937	0.155327085	0.020211331	0.624605503	0.212617807	-0.274539903	0.447700204	0.141856327	-0.359590345	0.190962815	0.18803986	0.288516514	0.285669387	0.205439857	0.019742377	0.999076425	0.915155369	Bacteria.Firmicutes.Negativicutes.Selenomonadales.Veillonellaceae.Megasphaera	SYNJ2
199767	ENSG00000078369	rs4648729	0.82784079	0.791263394	0.267066192	0.061622019	0.050816987	0.064195429	0.416643706	-0.659315442	0.232732177	0.24155203	0.372184748	0.346667914	0.513510666	0.255087565	0.999076425	0.898273729	Bacteria.Firmicutes.Negativicutes.Selenomonadales.Veillonellaceae.Megasphaera	GNB1
199768	ENSG00000078674	rs436542	0.682000132	0.398444046	0.392528334	0.659268864	0.144277874	-0.177016978	0.454456278	-0.144984319	0.350544992	0.208254757	0.52796432	0.327311483	0.465087136	0.156257878	0.999076425	0.92329553	Bacteria.Firmicutes.Negativicutes.Selenomonadales.Veillonellaceae.Megasphaera	PCM1
199769	ENSG00000078747	rs6120668	0.118537215	0.284812991	0.510672111	0.523539657	-0.40603203	0.226102485	0.280901464	0.239406729	0.256681234	0.209652453	0.424685711	0.373275904	0.178717181	0.122429298	0.999076425	0.92329553	Bacteria.Firmicutes.Negativicutes.Selenomonadales.Veillonellaceae.Megasphaera	ITCH
199770	ENSG00000078814	rs1058003	0.004264451	0.01431657	0.718225668	0.789583356	0.763983303	-0.479435814	-0.163319051	-0.082507986	0.25792357	0.190489181	0.450654389	0.307918664	0.025235011	0.015561061	0.999076425	0.92329553	Bacteria.Firmicutes.Negativicutes.Selenomonadales.Veillonellaceae.Megasphaera	MYH7B
199771	ENSG00000079156	rs334047	0.640228706	0.638930202	0.840130115	0.779795384	0.355047468	-0.189118989	0.224380053	-0.167996277	0.756100549	0.401181783	1.107851112	0.598388162	0.449292047	0.219919167	0.999076425	0.92329553	Bacteria.Firmicutes.Negativicutes.Selenomonadales.Veillonellaceae.Megasphaera	OSBPL6
199772	ENSG00000079246	rs1051685	0.481894006	0.655583661	0.657306045	0.953710981	-0.104582558	0.162283726	0.111093615	-0.030115026	0.147856822	0.36217377	0.249265084	0.516803595	0.389212351	0.223844393	0.999076425	0.928693565	Bacteria.Firmicutes.Negativicutes.Selenomonadales.Veillonellaceae.Megasphaera	XRCC5
199773	ENSG00000079332	rs3858169	0.035147837	0.104151891	0.070225969	0.359029948	-0.54475706	0.297197092	0.661559162	-0.30035031	0.25318434	0.180323808	0.359400293	0.325140302	0.091575111	0.06093381	0.999076425	0.92234918	Bacteria.Firmicutes.Negativicutes.Selenomonadales.Veillonellaceae.Megasphaera	SAR1A
199774	ENSG00000079337	rs11168230	0.084051482	0.059455461	0.36954266	0.829003279	-0.363644778	0.368111132	0.268483073	-0.070204291	0.207259815	0.191885302	0.297125029	0.323743644	0.148540429	0.041378654	0.999076425	0.92329553	Bacteria.Firmicutes.Negativicutes.Selenomonadales.Veillonellaceae.Megasphaera	RAPGEF3
199775	ENSG00000079616	rs76445101	0.964379767	0.390769834	0.402583731	0.842984805	0.007337264	0.168141957	-0.217260945	0.067293499	0.163666365	0.194610711	0.257868878	0.338378498	0.554361502	0.154287992	0.999076425	0.92329553	Bacteria.Firmicutes.Negativicutes.Selenomonadales.Veillonellaceae.Megasphaera	KIF22
199776	ENSG00000079689	rs2049968	0.396149076	0.191237349	0.736181677	0.960654292	-0.209749262	0.273703222	-0.148543988	0.016862776	0.245559744	0.207243271	0.439010372	0.340503235	0.347828103	0.093016165	0.999076425	0.928693565	Bacteria.Firmicutes.Negativicutes.Selenomonadales.Veillonellaceae.Megasphaera	SCGN
199777	ENSG00000080815	rs165933	0.101351078	0.007430504	0.835558766	0.97076402	0.277606435	-0.643723337	0.056543431	-0.013883707	0.167042786	0.232936927	0.271305661	0.377361919	0.164935775	0.010034033	0.999076425	0.928693565	Bacteria.Firmicutes.Negativicutes.Selenomonadales.Veillonellaceae.Megasphaera	PSEN1
199778	ENSG00000080822	rs721103	0.034469417	0.037381812	0.097172953	0.261504379	-0.347327164	0.380534215	0.435587077	-0.324441905	0.160802729	0.179063867	0.258815913	0.286434211	0.090948675	0.030228965	0.999076425	0.9174273	Bacteria.Firmicutes.Negativicutes.Selenomonadales.Veillonellaceae.Megasphaera	CLDND1
199779	ENSG00000081087	rs7764597	0.69533549	0.837504917	0.733839336	0.475931195	-0.0999917	-0.041374735	-0.173403206	0.253790419	0.254194197	0.200936189	0.507790253	0.353952236	0.470305637	0.265289286	0.999076425	0.92329553	Bacteria.Firmicutes.Negativicutes.Selenomonadales.Veillonellaceae.Megasphaera	OSTM1
199780	ENSG00000081177	rs12889849	0.0522373	0.009037965	0.062296169	0.003060635	0.415574293	-0.553257742	-0.626367362	0.94226215	0.210159445	0.205568744	0.330219271	0.30624362	0.114301434	0.011504106	0.999076425	0.783241171	Bacteria.Firmicutes.Negativicutes.Selenomonadales.Veillonellaceae.Megasphaera	EXD2
199781	ENSG00000081665	rs201646291	0.002742793	0.002067312	0.048771378	0.097933055	-0.540281626	0.522336686	0.674914292	-0.478166994	0.173488834	0.162753047	0.336064503	0.284775012	0.019306705	0.003986012	0.999076425	0.914761384	Bacteria.Firmicutes.Negativicutes.Selenomonadales.Veillonellaceae.Megasphaera	ZNF506
199782	ENSG00000081842	rs31871	0.070962911	0.06979055	0.179642001	0.186361119	-0.365539332	0.342526961	0.470043249	-0.40136766	0.199117932	0.185785541	0.346518949	0.300530774	0.136713551	0.045810746	0.999076425	0.915155369	Bacteria.Firmicutes.Negativicutes.Selenomonadales.Veillonellaceae.Megasphaera	PCDHA6
199783	ENSG00000081923	rs7237436	0.97090583	0.921063673	0.366742273	0.307919162	0.01561978	0.02580953	0.58479303	-0.435087858	0.426618996	0.259445502	0.643382523	0.423377468	0.556221007	0.282789028	0.999076425	0.92234918	Bacteria.Firmicutes.Negativicutes.Selenomonadales.Veillonellaceae.Megasphaera	ATP8B1
199784	ENSG00000081985	rs3790566	0.642238182	0.955566615	0.021055392	0.042886064	-0.153468108	-0.012045304	1.17286112	-0.665536268	0.32880025	0.215351681	0.496046547	0.322245541	0.450187054	0.290486259	0.999076425	0.897154655	Bacteria.Firmicutes.Negativicutes.Selenomonadales.Veillonellaceae.Megasphaera	IL12RB2
199785	ENSG00000082014	rs2429247	0.949038309	0.754419476	0.656035053	0.844737193	-0.016244479	-0.059725539	0.166727905	-0.059451627	0.253179921	0.190122932	0.372614773	0.302365788	0.550391729	0.24708968	0.999076425	0.92329553	Bacteria.Firmicutes.Negativicutes.Selenomonadales.Veillonellaceae.Megasphaera	SMARCD3
199786	ENSG00000082213	rs59748311	0.701202324	0.084028114	0.567552208	0.860047462	0.07154003	-0.460674171	0.15965094	0.085599988	0.185627272	0.262541586	0.277852065	0.483576258	0.472136145	0.052365958	0.999076425	0.92329553	Bacteria.Firmicutes.Negativicutes.Selenomonadales.Veillonellaceae.Megasphaera	C5orf22
199787	ENSG00000082269	rs9455158	0.152999838	0.003126767	0.56286213	0.163141676	0.243576614	-0.656865419	-0.152595486	0.521123381	0.168456004	0.213996178	0.262381555	0.369443734	0.204445295	0.005485027	0.999076425	0.915155369	Bacteria.Firmicutes.Negativicutes.Selenomonadales.Veillonellaceae.Megasphaera	FAM135A
199788	ENSG00000082397	rs56114101	0.764040451	0.594004287	0.367267154	0.384247981	0.058742379	-0.119593776	0.294505849	-0.334029776	0.19487185	0.223253751	0.324369291	0.381306154	0.494868716	0.209154441	0.999076425	0.92234918	Bacteria.Firmicutes.Negativicutes.Selenomonadales.Veillonellaceae.Megasphaera	EPB41L3
199789	ENSG00000082438	rs441414	0.998336292	0.162786185	0.745579294	0.277509538	0.000358837	-0.427648059	0.090894763	0.578951847	0.171431212	0.302915602	0.278940648	0.528669815	0.561654699	0.08374727	0.999076425	0.918413501	Bacteria.Firmicutes.Negativicutes.Selenomonadales.Veillonellaceae.Megasphaera	COBLL1
199790	ENSG00000082497	rs845453	0.336030187	0.038337054	0.970208817	0.310578633	-0.164836194	0.664354357	-0.010233367	-0.461762718	0.170071692	0.314230989	0.272958922	0.451831098	0.318764316	0.030688054	0.999076425	0.92234918	Bacteria.Firmicutes.Negativicutes.Selenomonadales.Veillonellaceae.Megasphaera	SERTAD4
199791	ENSG00000082515	rs286595	0.067691476	0.027124616	0.426383542	0.149131182	-0.386297597	0.383944342	0.257339492	-0.36797393	0.207904705	0.169824684	0.32150569	0.252052382	0.133108942	0.024057693	0.999076425	0.915155369	Bacteria.Firmicutes.Negativicutes.Selenomonadales.Veillonellaceae.Megasphaera	MRPL22
199792	ENSG00000082641	rs8182234	0.711410374	0.831680434	0.898799682	0.930934399	0.165596296	-0.054691028	-0.102773313	-0.040382142	0.445648437	0.25628027	0.804954967	0.464131734	0.474441489	0.264214926	0.999076425	0.926828756	Bacteria.Firmicutes.Negativicutes.Selenomonadales.Veillonellaceae.Megasphaera	NFE2L1
199793	ENSG00000082701	rs334558	0.001063117	0.000831561	0.013323595	0.339873756	-0.698124778	0.642502555	0.714027464	-0.287565745	0.203714515	0.183291855	0.28060192	0.299086367	0.010821518	0.00203515	0.999076425	0.92234918	Bacteria.Firmicutes.Negativicutes.Selenomonadales.Veillonellaceae.Megasphaera	GSK3B
199794	ENSG00000083097	rs10943928	0.637182416	0.022822103	0.443424983	0.78772729	0.069132948	-0.755246272	0.193076976	0.12585818	0.145890947	0.323892184	0.250382376	0.46549235	0.448213151	0.021442432	0.999076425	0.92329553	Bacteria.Firmicutes.Negativicutes.Selenomonadales.Veillonellaceae.Megasphaera	DOP1A
199795	ENSG00000083290	rs112759272	0.703828609	0.174228462	0.419355794	0.688283479	0.05749249	-0.329615741	0.197720582	-0.150924377	0.150568605	0.239932903	0.243287998	0.374518371	0.472371593	0.087341019	0.999076425	0.92329553	Bacteria.Firmicutes.Negativicutes.Selenomonadales.Veillonellaceae.Megasphaera	ULK2
199796	ENSG00000083307	rs16867839	0.279230799	0.323314267	0.819956189	0.900932395	0.197662356	-0.283373911	-0.064640624	-0.064103073	0.18114884	0.284731648	0.282861189	0.51294453	0.287106678	0.134249908	0.999076425	0.92329553	Bacteria.Firmicutes.Negativicutes.Selenomonadales.Veillonellaceae.Megasphaera	GRHL2
199797	ENSG00000083444	rs11587948	0.470038741	0.618656024	0.336817838	0.45398158	0.118902261	-0.176771806	-0.250347891	0.440416751	0.163626834	0.353434993	0.258723805	0.584639455	0.383492963	0.215212539	0.999076425	0.92329553	Bacteria.Firmicutes.Negativicutes.Selenomonadales.Veillonellaceae.Megasphaera	PLOD1
199798	ENSG00000083828	rs12979832	0.148641648	0.098556574	0.635912209	0.801124629	-0.237284487	0.393309331	0.124115723	-0.083401368	0.162334719	0.234681567	0.260934361	0.329747887	0.201619885	0.058431143	0.999076425	0.92329553	Bacteria.Firmicutes.Negativicutes.Selenomonadales.Veillonellaceae.Megasphaera	ZNF586
199799	ENSG00000083844	rs12984575	0.074102763	0.212299401	0.25709104	0.899663093	-0.25179615	0.266905315	0.254487461	-0.041565049	0.138713411	0.211888235	0.222582513	0.328368217	0.1398526	0.099965733	0.999076425	0.92329553	Bacteria.Firmicutes.Negativicutes.Selenomonadales.Veillonellaceae.Megasphaera	ZNF264
199800	ENSG00000083845	rs2241787	0.559816784	0.543719069	0.552223352	0.820262045	0.13681025	-0.114528201	-0.194000152	0.063783265	0.233412045	0.187625227	0.324664996	0.279592896	0.419627989	0.195715056	0.999076425	0.92329553	Bacteria.Firmicutes.Negativicutes.Selenomonadales.Veillonellaceae.Megasphaera	RPS5
199801	ENSG00000084092	rs10020462	0.295937822	0.224206757	0.69910878	0.7567279	-0.354086794	0.270764063	-0.230604942	0.119814131	0.336052836	0.220651574	0.593978697	0.38514331	0.297157779	0.103700548	0.999076425	0.92329553	Bacteria.Firmicutes.Negativicutes.Selenomonadales.Veillonellaceae.Megasphaera	NOA1
199802	ENSG00000084710	rs13011191	0.730454476	0.680239948	0.522194264	0.103741745	0.058178716	0.103512072	0.175886268	-0.657948194	0.168142894	0.250031567	0.273347692	0.398726073	0.481985061	0.229436663	0.999076425	0.915155369	Bacteria.Firmicutes.Negativicutes.Selenomonadales.Veillonellaceae.Megasphaera	EFR3B
199803	ENSG00000084754	rs62128457	0.554810853	0.096774773	0.94893223	0.609983486	-0.096380672	0.299686807	-0.01623932	-0.186724385	0.162354452	0.177850392	0.252573025	0.36428424	0.418732236	0.057621276	0.999076425	0.92329553	Bacteria.Firmicutes.Negativicutes.Selenomonadales.Veillonellaceae.Megasphaera	HADHA
199804	ENSG00000084764	rs10207670	0.356243351	0.347778592	0.630981721	0.953136708	-0.212397539	0.204490855	0.157829596	-0.022054326	0.228590606	0.2162208	0.327021573	0.373830756	0.328630931	0.141493577	0.999076425	0.928693565	Bacteria.Firmicutes.Negativicutes.Selenomonadales.Veillonellaceae.Megasphaera	MAPRE3
199805	ENSG00000085063	rs61887474	0.628374255	0.865705631	0.592651753	0.858200027	-0.082463152	0.059007337	0.138697602	-0.1389165	0.169564774	0.347539117	0.257967952	0.77444065	0.445640319	0.271200239	0.999076425	0.92329553	Bacteria.Firmicutes.Negativicutes.Selenomonadales.Veillonellaceae.Megasphaera	CD59
199806	ENSG00000085382	rs2499655	0.150516202	0.300007198	0.732165329	0.697933216	-0.35988981	0.20616261	0.135851897	0.116459357	0.247368133	0.197331505	0.395238593	0.298740322	0.202989192	0.127435831	0.999076425	0.92329553	Bacteria.Firmicutes.Negativicutes.Selenomonadales.Veillonellaceae.Megasphaera	HACE1
199807	ENSG00000085491	rs12047867	0.130705944	0.08671552	0.622169533	0.836860125	0.397611023	-0.400094822	0.218203476	-0.073328463	0.259764342	0.230031845	0.440688588	0.354691372	0.188482056	0.053397948	0.999076425	0.92329553	Bacteria.Firmicutes.Negativicutes.Selenomonadales.Veillonellaceae.Megasphaera	SLC25A24
199808	ENSG00000085514	rs11771241	0.382795799	0.836784738	0.932617547	0.16773709	-0.14282244	0.056254315	-0.022320534	0.651663229	0.162536649	0.271975834	0.262965203	0.46711151	0.341298862	0.265288551	0.999076425	0.915155369	Bacteria.Firmicutes.Negativicutes.Selenomonadales.Veillonellaceae.Megasphaera	PILRA
199809	ENSG00000085644	rs11644978	0.554942084	0.228937308	0.870108706	0.677216887	-0.145802413	0.249656291	-0.066319109	-0.150201021	0.245687669	0.205557052	0.403972194	0.359205067	0.418732236	0.104795545	0.999076425	0.92329553	Bacteria.Firmicutes.Negativicutes.Selenomonadales.Veillonellaceae.Megasphaera	ZNF213
199810	ENSG00000085719	rs55712468	0.138516413	0.159443364	0.852554006	0.721000861	-0.701395523	0.409498715	-0.141864354	0.158620039	0.467669553	0.287719049	0.760251625	0.442239308	0.195137582	0.082482997	0.999076425	0.92329553	Bacteria.Firmicutes.Negativicutes.Selenomonadales.Veillonellaceae.Megasphaera	CPNE3
199811	ENSG00000085721	rs11075256	0.004286195	0.000887985	0.935627689	0.789743354	-0.888320983	0.695251977	0.037817443	-0.084755811	0.30008086	0.199526755	0.466422929	0.316554146	0.025235011	0.002130905	0.999076425	0.92329553	Bacteria.Firmicutes.Negativicutes.Selenomonadales.Veillonellaceae.Megasphaera	RRN3
199812	ENSG00000085733	rs6894	0.529332138	0.229128889	0.839025797	0.412928571	-0.105645991	0.244064036	-0.052114583	0.354063043	0.167050867	0.201036253	0.255519861	0.429665653	0.408462067	0.104796704	0.999076425	0.92234918	Bacteria.Firmicutes.Negativicutes.Selenomonadales.Veillonellaceae.Megasphaera	CTTN
199813	ENSG00000085982	rs62192778	0.731992517	0.055100439	0.868908688	0.690866857	-0.057549827	0.611635305	0.044522531	-0.235476248	0.167319312	0.313141601	0.268696372	0.58949251	0.482693162	0.039184051	0.999076425	0.92329553	Bacteria.Firmicutes.Negativicutes.Selenomonadales.Veillonellaceae.Megasphaera	USP40
199814	ENSG00000086015	rs1622208	0.914330177	0.97725344	0.455624311	0.407914298	0.038242797	0.007584645	-0.426280156	0.335269052	0.354107439	0.264989743	0.567947317	0.402500391	0.540458149	0.29457499	0.999076425	0.92234918	Bacteria.Firmicutes.Negativicutes.Selenomonadales.Veillonellaceae.Megasphaera	MAST2
199815	ENSG00000086102	rs831265	0.019177974	0.006060288	0.081438615	0.47529605	-0.330430442	0.704436289	0.397307212	-0.267590327	0.137571013	0.248269361	0.224483743	0.372659627	0.062813159	0.008691889	0.999076425	0.92329553	Bacteria.Firmicutes.Negativicutes.Selenomonadales.Veillonellaceae.Megasphaera	NFX1
199816	ENSG00000086475	rs10752298	0.2109916	0.164760454	0.882958429	0.910526976	0.344747259	-0.294959684	-0.066242063	0.037124654	0.272892777	0.209924568	0.448188287	0.329083095	0.245495099	0.084354976	0.999076425	0.92329553	Bacteria.Firmicutes.Negativicutes.Selenomonadales.Veillonellaceae.Megasphaera	SEPHS1
199817	ENSG00000086504	rs3194151	0.286023876	0.086475049	0.768190387	0.154442145	-0.157762991	0.369934538	0.06660744	-0.524604615	0.146656407	0.212525324	0.225041815	0.364107353	0.292147433	0.053351069	0.999076425	0.915155369	Bacteria.Firmicutes.Negativicutes.Selenomonadales.Veillonellaceae.Megasphaera	MRPL28
199818	ENSG00000086544	rs7257602	0.085530561	0.011950161	0.791510975	0.631582015	0.384781026	-0.464701709	-0.085223844	0.132453096	0.220374879	0.179679268	0.321066944	0.274925713	0.149580559	0.01376199	0.999076425	0.92329553	Bacteria.Firmicutes.Negativicutes.Selenomonadales.Veillonellaceae.Megasphaera	ITPKC
199819	ENSG00000087077	rs12538287	0.006465057	5.05453411233089e-05	0.150499764	0.145886001	-0.452087778	0.76406603	0.347251736	-0.572274533	0.160651814	0.175985245	0.238671659	0.388812317	0.031737238	0.000263089	0.999076425	0.915155369	Bacteria.Firmicutes.Negativicutes.Selenomonadales.Veillonellaceae.Megasphaera	TRIP6
199820	ENSG00000087116	rs878932	0.304605718	0.450228658	0.677060273	0.50471969	-0.382840513	0.203634869	-0.309646281	0.320792007	0.36997245	0.26807503	0.740136572	0.478217475	0.302107847	0.169953291	0.999076425	0.92329553	Bacteria.Firmicutes.Negativicutes.Selenomonadales.Veillonellaceae.Megasphaera	ADAMTS2
199821	ENSG00000087191	rs2665821	0.870511255	0.853130675	0.738602139	0.95207102	0.043716905	-0.035532757	-0.138552337	0.018356785	0.267129925	0.191176701	0.413421968	0.304229053	0.527008277	0.268779833	0.999076425	0.928693565	Bacteria.Firmicutes.Negativicutes.Selenomonadales.Veillonellaceae.Megasphaera	PSMC5
199822	ENSG00000087206	rs58279426	0.395222955	0.198740586	0.399314352	0.35072104	-0.175897369	0.219652695	-0.274928847	0.260891727	0.205522809	0.169172875	0.324045697	0.277557888	0.34750872	0.095609186	0.999076425	0.92234918	Bacteria.Firmicutes.Negativicutes.Selenomonadales.Veillonellaceae.Megasphaera	UIMC1
199823	ENSG00000087237	rs3764261	0.210209207	0.003913494	0.977671193	0.355827436	0.213194826	-0.544486209	-0.007523161	0.247755363	0.168466684	0.181978869	0.267760543	0.266412104	0.245089655	0.006315508	0.999076425	0.92234918	Bacteria.Firmicutes.Negativicutes.Selenomonadales.Veillonellaceae.Megasphaera	CETP
199824	ENSG00000087253	rs1502007	0.230298685	0.041256764	0.27941327	0.562701322	0.253007704	-0.341904626	0.366659417	-0.162040114	0.208933029	0.164196723	0.336155912	0.278506203	0.260044034	0.032143473	0.999076425	0.92329553	Bacteria.Firmicutes.Negativicutes.Selenomonadales.Veillonellaceae.Megasphaera	LPCAT2
199825	ENSG00000087263	rs3811360	0.907891069	0.564161886	0.416817559	0.374043775	-0.018942432	-0.163602923	0.211314314	-0.388534853	0.163084687	0.282249736	0.258593454	0.434075422	0.539261587	0.200663013	0.999076425	0.92234918	Bacteria.Firmicutes.Negativicutes.Selenomonadales.Veillonellaceae.Megasphaera	OGFOD1
199826	ENSG00000087266	rs231340	0.853113181	0.038038778	0.576257856	0.261246371	0.031821887	-0.38690649	0.137555051	0.361386316	0.1711905	0.182709609	0.244894275	0.318876419	0.521339275	0.030581774	0.999076425	0.9174273	Bacteria.Firmicutes.Negativicutes.Selenomonadales.Veillonellaceae.Megasphaera	SH3BP2
199827	ENSG00000087299	rs2275591	0.000406442	0.000177924	0.01269175	0.007198802	0.812710454	-0.725327147	-0.977780263	0.836114523	0.217979257	0.182374531	0.381456112	0.301294831	0.005820594	0.000687912	0.999076425	0.857072176	Bacteria.Firmicutes.Negativicutes.Selenomonadales.Veillonellaceae.Megasphaera	L2HGDH
199828	ENSG00000087301	rs74050906	0.452686638	0.176278879	0.969713532	0.947128423	0.124735656	-0.552923779	-0.010798207	-0.037809071	0.16510657	0.40442685	0.283312697	0.567960202	0.3766808	0.087914641	0.999076425	0.928610407	Bacteria.Firmicutes.Negativicutes.Selenomonadales.Veillonellaceae.Megasphaera	TXNDC16
199829	ENSG00000087884	rs59239088	0.129952259	0.106138016	0.323889638	0.728022358	0.269747915	-0.452973771	-0.262248633	-0.202882511	0.175878394	0.276447091	0.263821051	0.580890875	0.187786441	0.061802268	0.999076425	0.92329553	Bacteria.Firmicutes.Negativicutes.Selenomonadales.Veillonellaceae.Megasphaera	AAMDC
199830	ENSG00000088387	rs7327253	0.006318547	0.034012656	0.085871536	0.594610438	-0.456938407	0.421977662	0.463705956	0.193069438	0.161899416	0.194850205	0.265873376	0.361009936	0.031421394	0.028246177	0.999076425	0.92329553	Bacteria.Firmicutes.Negativicutes.Selenomonadales.Veillonellaceae.Megasphaera	DOCK9
199831	ENSG00000088448	rs9521981	0.290413743	0.168046577	0.899825431	0.353174011	0.153665705	-0.332101923	0.027793952	-0.351933255	0.144165695	0.238226213	0.219932886	0.376340182	0.294408556	0.085344654	0.999076425	0.92234918	Bacteria.Firmicutes.Negativicutes.Selenomonadales.Veillonellaceae.Megasphaera	ANKRD10
199832	ENSG00000088766	rs6139899	0.215774929	0.104827007	0.982318604	0.858866252	-0.277212455	0.315900294	0.008804443	-0.059159197	0.221766824	0.192053131	0.395747994	0.331378368	0.249061721	0.061199604	0.999076425	0.92329553	Bacteria.Firmicutes.Negativicutes.Selenomonadales.Veillonellaceae.Megasphaera	CRLS1
199833	ENSG00000088826	rs1884732	0.010596655	0.000504582	0.896131204	0.800198809	-0.537787335	0.682683119	-0.041648468	0.079298884	0.20434007	0.186434257	0.317777256	0.312042983	0.044815111	0.001461993	0.999076425	0.92329553	Bacteria.Firmicutes.Negativicutes.Selenomonadales.Veillonellaceae.Megasphaera	SMOX
199834	ENSG00000088881	rs215544	0.275274413	0.192276049	0.480840882	0.377349832	-0.170054914	0.329933803	0.178487152	-0.378266121	0.154558009	0.250412594	0.251734026	0.425557659	0.284526731	0.093331765	0.999076425	0.92234918	Bacteria.Firmicutes.Negativicutes.Selenomonadales.Veillonellaceae.Megasphaera	EBF4
199835	ENSG00000088882	rs2235813	0.31863277	0.271442345	0.796863587	0.199798885	-0.172930522	0.227266414	-0.066862255	0.453592157	0.172073468	0.204897103	0.258688284	0.350183498	0.310452773	0.118154167	0.999076425	0.915155369	Bacteria.Firmicutes.Negativicutes.Selenomonadales.Veillonellaceae.Megasphaera	CPXM1
199836	ENSG00000088926	rs4241823	0.123447107	0.18952215	0.466618988	0.153507283	0.39885991	-0.287106344	0.346851024	-0.558539029	0.255562365	0.216541199	0.473647265	0.386766786	0.182579063	0.092463357	0.999076425	0.915155369	Bacteria.Firmicutes.Negativicutes.Selenomonadales.Veillonellaceae.Megasphaera	F11
199837	ENSG00000088970	rs2145101	0.937117048	0.755535195	0.107551585	0.105283297	0.023908994	0.06973407	-0.730371813	0.58142433	0.301882082	0.223030383	0.447578799	0.35395345	0.547537137	0.247308983	0.999076425	0.915155369	Bacteria.Firmicutes.Negativicutes.Selenomonadales.Veillonellaceae.Megasphaera	KIZ
199838	ENSG00000088986	rs35403904	0.817105871	0.270059621	0.801784046	0.161450274	0.033580375	0.320011295	-0.06014446	-0.669749457	0.144613223	0.287674113	0.238604366	0.472872989	0.510509588	0.117829864	0.999076425	0.915155369	Bacteria.Firmicutes.Negativicutes.Selenomonadales.Veillonellaceae.Megasphaera	DYNLL1
199839	ENSG00000089050	rs6081160	0.445799636	0.043325628	0.431479806	0.684063938	0.145038279	-0.409641873	0.227391244	-0.124066792	0.189073561	0.198775864	0.287259348	0.303524474	0.374328383	0.033310411	0.999076425	0.92329553	Bacteria.Firmicutes.Negativicutes.Selenomonadales.Veillonellaceae.Megasphaera	RBBP9
199840	ENSG00000089053	rs77730756	0.893963609	0.390732851	0.469141295	0.619692826	-0.020536866	0.28647157	-0.174373824	0.289933796	0.153473955	0.331541636	0.239477536	0.581410092	0.534357196	0.154287992	0.999076425	0.92329553	Bacteria.Firmicutes.Negativicutes.Selenomonadales.Veillonellaceae.Megasphaera	ANAPC5
199841	ENSG00000089063	rs6076775	0.000958012	0.000185277	0.378413163	0.522599128	-0.628013945	0.711738898	-0.341531301	0.192655664	0.181490531	0.179499592	0.385092955	0.299701781	0.010149672	0.00071076	0.999076425	0.92329553	Bacteria.Firmicutes.Negativicutes.Selenomonadales.Veillonellaceae.Megasphaera	TMEM230
199842	ENSG00000089127	rs2269872	0.324324519	0.122914289	0.794503607	0.808721411	0.204254573	-0.297779972	-0.088121882	0.08626175	0.205665427	0.190521185	0.336935509	0.354893486	0.313678609	0.06851221	0.999076425	0.92329553	Bacteria.Firmicutes.Negativicutes.Selenomonadales.Veillonellaceae.Megasphaera	OAS1
199843	ENSG00000089335	rs10401309	0.406981315	0.005308466	0.355826366	0.823753224	0.093462351	-0.85456435	0.180244903	0.090236608	0.111980134	0.29623404	0.193817465	0.403523958	0.353152702	0.007889157	0.999076425	0.92329553	Bacteria.Firmicutes.Negativicutes.Selenomonadales.Veillonellaceae.Megasphaera	ZNF302
199844	ENSG00000089356	rs2445822	0.078793534	0.10956652	0.952672613	0.841870942	1.0893824	-0.530832583	-0.060323601	-0.110356512	0.610019183	0.32719718	1.012473498	0.550954717	0.143172868	0.062906567	0.999076425	0.92329553	Bacteria.Firmicutes.Negativicutes.Selenomonadales.Veillonellaceae.Megasphaera	FXYD3
199845	ENSG00000089737	rs9806041	0.467850032	0.082489373	0.728228013	0.898839174	0.154380342	-0.317709157	0.129496829	0.040832045	0.211402177	0.180142413	0.371066263	0.319935775	0.383492963	0.051616923	0.999076425	0.92329553	Bacteria.Firmicutes.Negativicutes.Selenomonadales.Veillonellaceae.Megasphaera	DDX24
199846	ENSG00000089876	rs61870744	0.695266566	0.687355571	0.473913456	0.202325656	-0.069968902	0.068734605	-0.239503333	0.453171952	0.177829251	0.170029716	0.332498	0.351851994	0.470305637	0.231484555	0.999076425	0.915155369	Bacteria.Firmicutes.Negativicutes.Selenomonadales.Veillonellaceae.Megasphaera	DHX32
199847	ENSG00000090013	rs79524476	0.141066562	0.114926162	0.128358387	0.311808179	0.296011669	-0.369610357	-0.432204692	0.460785219	0.1986684	0.231316914	0.280610201	0.452030943	0.196797736	0.065107117	0.999076425	0.92234918	Bacteria.Firmicutes.Negativicutes.Selenomonadales.Veillonellaceae.Megasphaera	BLVRB
199848	ENSG00000090020	rs6683016	0.448104533	0.201906324	0.144387465	0.08575236	0.15875959	-0.250851474	0.466260483	-0.622560677	0.208017975	0.194582998	0.315587208	0.356816483	0.375201722	0.096652202	0.999076425	0.899757002	Bacteria.Firmicutes.Negativicutes.Selenomonadales.Veillonellaceae.Megasphaera	SLC9A1
199849	ENSG00000090266	rs28533681	0.656681661	0.536774077	0.560319603	0.402614167	0.076304707	-0.153771554	-0.141277245	-0.4117503	0.170874695	0.247620958	0.241343096	0.488741749	0.456211406	0.193686257	0.999076425	0.92234918	Bacteria.Firmicutes.Negativicutes.Selenomonadales.Veillonellaceae.Megasphaera	NDUFB2
199850	ENSG00000090372	rs1693994	0.534262236	0.406575063	0.66168277	0.782006739	-0.231837121	0.198826354	-0.288027975	0.112193426	0.371033283	0.238012731	0.655200128	0.403786318	0.409981114	0.158437819	0.999076425	0.92329553	Bacteria.Firmicutes.Negativicutes.Selenomonadales.Veillonellaceae.Megasphaera	STRN4
199851	ENSG00000090382	rs554591	0.196853797	0.105683621	0.07941093	0.070592155	0.404774481	-0.356024878	0.862909025	-0.662669069	0.310424694	0.21699139	0.484221245	0.360484809	0.236606637	0.061634795	0.999076425	0.899757002	Bacteria.Firmicutes.Negativicutes.Selenomonadales.Veillonellaceae.Megasphaera	LYZ
199852	ENSG00000090402	rs7641586	0.05106504	0.010026242	0.071947202	0.05182742	0.339244998	-0.760444551	-0.528104368	0.776890091	0.170675481	0.286676562	0.288697587	0.392174492	0.112810655	0.012195746	0.999076425	0.897154655	Bacteria.Firmicutes.Negativicutes.Selenomonadales.Veillonellaceae.Megasphaera	SI
199853	ENSG00000090432	rs6700034	0.518945313	0.161908875	0.703243061	0.495599267	-0.099604627	0.424602634	-0.09121649	0.355805571	0.153592018	0.30012139	0.238393956	0.519206288	0.404050588	0.083343822	0.999076425	0.92329553	Bacteria.Firmicutes.Negativicutes.Selenomonadales.Veillonellaceae.Megasphaera	MUL1
199854	ENSG00000090487	rs17229765	0.001316906	1.96887305079171e-05	0.570219946	0.918684647	0.610194708	-0.746605114	0.196452562	-0.028561294	0.181722976	0.162111119	0.344274873	0.278678643	0.0123737	0.000124574	0.999076425	0.92329553	Bacteria.Firmicutes.Negativicutes.Selenomonadales.Veillonellaceae.Megasphaera	SPG21
199855	ENSG00000090581	rs7205697	0.057274307	0.065704491	0.153910658	0.181186951	1.375854543	-0.720147316	-2.258944199	1.100720072	0.710832245	0.384690784	1.565790519	0.814380226	0.120376043	0.043935029	0.999076425	0.915155369	Bacteria.Firmicutes.Negativicutes.Selenomonadales.Veillonellaceae.Megasphaera	GNPTG
199856	ENSG00000090612	rs36135141	0.971122088	0.742175889	0.297564108	0.419220689	0.015791998	-0.082565795	0.621688425	-0.29506532	0.434554256	0.249912107	0.592031943	0.362961172	0.556221007	0.244375668	0.999076425	0.92329553	Bacteria.Firmicutes.Negativicutes.Selenomonadales.Veillonellaceae.Megasphaera	ZNF268
199857	ENSG00000090857	rs62052567	0.025705298	1.4743715292668e-05	0.972887806	0.911887752	-0.299933464	1.223030867	-0.007013248	-0.047308584	0.131373569	0.261045424	0.205560061	0.42586038	0.076253849	0.0001009	0.999076425	0.92329553	Bacteria.Firmicutes.Negativicutes.Selenomonadales.Veillonellaceae.Megasphaera	PDPR
199858	ENSG00000090989	rs11658	0.680345747	0.019102884	0.013710193	0.547148368	-0.062462416	-0.541853644	0.590669426	0.212654154	0.150929786	0.225447714	0.233134073	0.351373949	0.464694468	0.019006693	0.999076425	0.92329553	Bacteria.Firmicutes.Negativicutes.Selenomonadales.Veillonellaceae.Megasphaera	EXOC1
199859	ENSG00000091136	rs6964934	0.910596379	0.83844216	0.707363754	0.861316966	-0.020164055	-0.071238536	0.106226663	0.090261807	0.178879056	0.348005605	0.281730061	0.514629374	0.539941791	0.265510308	0.999076425	0.92329553	Bacteria.Firmicutes.Negativicutes.Selenomonadales.Veillonellaceae.Megasphaera	LAMB1
199860	ENSG00000091262	rs778876717	0.949284303	0.476797877	0.573292846	0.852935071	-0.0099856	0.418732946	-0.178274262	0.130008679	0.156387477	0.585145044	0.314931141	0.698543696	0.550391729	0.17726666	0.999076425	0.92329553	Bacteria.Firmicutes.Negativicutes.Selenomonadales.Veillonellaceae.Megasphaera	ABCC6
199861	ENSG00000091483	rs114753314	0.415950961	0.471966206	0.161880787	0.244738153	0.113158406	-0.206030314	-0.339557529	0.550994455	0.138217737	0.284767457	0.239992747	0.469390741	0.357801397	0.176238624	0.999076425	0.915155369	Bacteria.Firmicutes.Negativicutes.Selenomonadales.Veillonellaceae.Megasphaera	FH
199862	ENSG00000091513	rs57910552	0.028196118	0.00408139	0.882548884	0.872851904	0.502229254	-0.560496751	-0.052468165	0.047410969	0.223738452	0.188250996	0.353748186	0.295083543	0.081074312	0.006482657	0.999076425	0.92329553	Bacteria.Firmicutes.Negativicutes.Selenomonadales.Veillonellaceae.Megasphaera	TF
199863	ENSG00000091536	rs10048161	0.069818683	0.001436651	0.700508565	0.332298648	-0.247829652	0.620385792	0.084963054	-0.27239701	0.134435895	0.186330964	0.219919298	0.278871935	0.135950543	0.003022324	0.999076425	0.92234918	Bacteria.Firmicutes.Negativicutes.Selenomonadales.Veillonellaceae.Megasphaera	MYO15A
199864	ENSG00000091542	rs11870766	0.884030126	0.660200994	0.029681047	0.006402199	0.032278521	-0.092029821	-0.80878984	0.895561878	0.220426918	0.208372473	0.363785937	0.317844118	0.531473846	0.225143593	0.999076425	0.850180271	Bacteria.Firmicutes.Negativicutes.Selenomonadales.Veillonellaceae.Megasphaera	ALKBH5
199865	ENSG00000091640	rs4790718	0.035989292	9.606816031852e-06	0.659161243	0.915902075	-0.298478929	1.371662437	-0.101184766	-0.046452833	0.139379991	0.285643982	0.228354051	0.438199045	0.092778502	7.23905837610782e-05	0.999076425	0.92329553	Bacteria.Firmicutes.Negativicutes.Selenomonadales.Veillonellaceae.Megasphaera	SPAG7
199866	ENSG00000091879	rs3739392	0.143403004	0.212472566	0.036993314	0.070078039	-0.245054514	0.360814136	0.565697716	-0.763382677	0.165450866	0.286549483	0.265631029	0.414492828	0.198132397	0.099965733	0.999076425	0.899757002	Bacteria.Firmicutes.Negativicutes.Selenomonadales.Veillonellaceae.Megasphaera	ANGPT2
199867	ENSG00000092009	rs1956923	0.104494825	0.047880745	0.571354777	0.612800288	-0.318789146	0.449829242	0.178271609	-0.207564801	0.19362021	0.223071769	0.31333763	0.408162679	0.167940583	0.035626653	0.999076425	0.92329553	Bacteria.Firmicutes.Negativicutes.Selenomonadales.Veillonellaceae.Megasphaera	CMA1
199868	ENSG00000092036	rs2273626	0.007406438	0.005598788	0.694072183	0.708305673	0.585959613	-0.556484984	-0.15636892	0.117978272	0.211943708	0.194183099	0.395783402	0.313957484	0.034953758	0.008188893	0.999076425	0.92329553	Bacteria.Firmicutes.Negativicutes.Selenomonadales.Veillonellaceae.Megasphaera	HAUS4
199869	ENSG00000092108	rs6571361	0.835030864	0.133337945	0.045938931	0.101109804	0.04035386	-0.271615181	0.629900308	-0.513611648	0.192996351	0.178683542	0.309542	0.308830144	0.515020355	0.072678038	0.999076425	0.915155369	Bacteria.Firmicutes.Negativicutes.Selenomonadales.Veillonellaceae.Megasphaera	SCFD1
199870	ENSG00000092140	rs229234	0.44283852	0.315707157	0.714992348	0.5406858	0.396787777	-0.29806036	-0.318849866	0.308228731	0.513890354	0.294781758	0.86937899	0.501164984	0.372897511	0.132030749	0.999076425	0.92329553	Bacteria.Firmicutes.Negativicutes.Selenomonadales.Veillonellaceae.Megasphaera	G2E3
199871	ENSG00000092203	rs933192	0.077902533	0.054843778	0.343530237	0.125029812	-0.421950133	0.388613847	-0.379474348	0.525814547	0.23555679	0.1987441	0.397698939	0.338352444	0.142570276	0.039051628	0.999076425	0.915155369	Bacteria.Firmicutes.Negativicutes.Selenomonadales.Veillonellaceae.Megasphaera	TOX4
199872	ENSG00000092208	rs4902418	0.893980564	0.930314338	0.86909458	0.824370588	-0.026098768	0.021358607	0.050007357	-0.097126366	0.195069956	0.243294981	0.302230223	0.435886668	0.534357196	0.285196842	0.999076425	0.92329553	Bacteria.Firmicutes.Negativicutes.Selenomonadales.Veillonellaceae.Megasphaera	GEMIN2
199873	ENSG00000092295	rs14193	0.004080601	0.002751041	0.179267548	0.203901413	-0.592542243	0.514090608	0.410846369	-0.330332894	0.199009435	0.16513277	0.302614372	0.257384652	0.024632182	0.005032976	0.999076425	0.915155369	Bacteria.Firmicutes.Negativicutes.Selenomonadales.Veillonellaceae.Megasphaera	TGM1
199874	ENSG00000092758	rs6011410	0.87245514	0.463089284	0.290303965	0.269414572	-0.030154915	-0.152239533	0.306204348	-0.478563076	0.187093736	0.206248969	0.287208069	0.429619714	0.527723541	0.173684351	0.999076425	0.918413501	Bacteria.Firmicutes.Negativicutes.Selenomonadales.Veillonellaceae.Megasphaera	COL9A3
199875	ENSG00000092871	rs797992	0.025609366	0.031593252	0.395767635	0.643061307	0.59748834	-0.407517368	-0.379242786	0.141690053	0.261528726	0.185490234	0.443630529	0.30432	0.076253849	0.026758088	0.999076425	0.92329553	Bacteria.Firmicutes.Negativicutes.Selenomonadales.Veillonellaceae.Megasphaera	RFFL
199876	ENSG00000093010	rs6269	0.017463543	0.000993473	0.90983145	0.672143293	0.543452995	-0.734232808	0.034875988	-0.129883996	0.22280934	0.212901696	0.306755298	0.305513221	0.060439139	0.002333535	0.999076425	0.92329553	Bacteria.Firmicutes.Negativicutes.Selenomonadales.Veillonellaceae.Megasphaera	COMT
199877	ENSG00000093072	rs28607941	0.865487848	0.026066657	0.805900165	0.205698676	0.024689644	-0.491551916	0.058076532	0.497085446	0.145178356	0.21584884	0.235391647	0.388872429	0.52534556	0.023438113	0.999076425	0.915155369	Bacteria.Firmicutes.Negativicutes.Selenomonadales.Veillonellaceae.Megasphaera	ADA2
199878	ENSG00000093144	rs11556354	0.059975345	0.043207857	0.581528569	0.784151299	0.540866262	-0.427479878	-0.242236627	0.08479432	0.282528202	0.207311142	0.437306783	0.308288485	0.1241678	0.033242918	0.999076425	0.92329553	Bacteria.Firmicutes.Negativicutes.Selenomonadales.Veillonellaceae.Megasphaera	ECHDC1
199879	ENSG00000094975	rs55738876	0.408900214	0.398598674	0.146793699	0.211899123	-0.138290089	0.267573762	0.374453185	-0.926084429	0.166372793	0.314895675	0.25499168	0.734539689	0.353461249	0.156263243	0.999076425	0.915155369	Bacteria.Firmicutes.Negativicutes.Selenomonadales.Veillonellaceae.Megasphaera	SUCO
199880	ENSG00000095261	rs12343516	0.130645483	0.040368339	0.118067933	0.280425697	0.378715531	-0.447430452	0.63537304	-0.377891314	0.247380116	0.213898268	0.401142106	0.347190177	0.188482056	0.031830051	0.999076425	0.918413501	Bacteria.Firmicutes.Negativicutes.Selenomonadales.Veillonellaceae.Megasphaera	PSMD5
199881	ENSG00000095321	rs3814492	0.917062201	0.548707924	0.09343946	0.156499299	-0.025505431	0.098314002	-0.828901731	0.456681201	0.243976128	0.16308276	0.486872653	0.318571031	0.541134961	0.196993052	0.999076425	0.915155369	Bacteria.Firmicutes.Negativicutes.Selenomonadales.Veillonellaceae.Megasphaera	CRAT
199882	ENSG00000095397	rs1408525	0.060165625	0.068293046	0.423551792	0.238888757	-0.342158582	0.309175464	-0.299954901	0.353417557	0.178867283	0.166771074	0.372451034	0.297318336	0.124258751	0.045015537	0.999076425	0.915155369	Bacteria.Firmicutes.Negativicutes.Selenomonadales.Veillonellaceae.Megasphaera	WHRN
199883	ENSG00000095485	rs12784396	0.018189952	0.0094132	0.664679199	0.822896057	-0.489116263	0.516219157	0.155842063	-0.070801649	0.201868234	0.192891777	0.357888275	0.31505523	0.061819788	0.011712779	0.999076425	0.92329553	Bacteria.Firmicutes.Negativicutes.Selenomonadales.Veillonellaceae.Megasphaera	CWF19L1
199884	ENSG00000095585	rs3789928	0.012718948	0.003884164	0.549469296	0.242263419	0.505422318	-0.651968234	0.173929673	-0.370047438	0.19724078	0.217711222	0.28906556	0.313574391	0.049091474	0.006286478	0.999076425	0.915155369	Bacteria.Firmicutes.Negativicutes.Selenomonadales.Veillonellaceae.Megasphaera	BLNK
199885	ENSG00000095917	rs8051930	1.13411736131828e-08	2.0601155300586e-10	0.80777462	0.737233683	-1.034167986	1.081356527	-0.060957867	0.070295567	0.158215883	0.143754139	0.249529305	0.208617803	1.3083461461417e-06	8.15706519805538e-09	0.999076425	0.92329553	Bacteria.Firmicutes.Negativicutes.Selenomonadales.Veillonellaceae.Megasphaera	TPSD1
199886	ENSG00000095932	rs67748282	0.283774988	0.828608033	0.181946616	0.668242334	0.201476564	-0.060464838	-0.363141545	-0.188387865	0.186412373	0.278177285	0.269148679	0.437583156	0.290708366	0.263525196	0.999076425	0.92329553	Bacteria.Firmicutes.Negativicutes.Selenomonadales.Veillonellaceae.Megasphaera	SMIM24
199887	ENSG00000096070	rs9470234	0.595818809	0.751886956	0.331531953	0.038374321	0.107539331	-0.068243311	-0.288432214	0.844571232	0.201744495	0.214944074	0.294817019	0.399550748	0.432296526	0.2466975	0.999076425	0.897154655	Bacteria.Firmicutes.Negativicutes.Selenomonadales.Veillonellaceae.Megasphaera	BRPF3
199888	ENSG00000096384	rs4711777	0.337648026	0.161926797	0.34615755	0.225808712	0.190802932	-0.342358825	-0.304256816	0.490123482	0.197528189	0.241999586	0.320622403	0.400810444	0.319569084	0.083343822	0.999076425	0.915155369	Bacteria.Firmicutes.Negativicutes.Selenomonadales.Veillonellaceae.Megasphaera	HSP90AB1
199889	ENSG00000096395	rs1547671	0.01248322	0.003270475	0.341753863	0.416230124	0.582402604	-0.559093941	-0.362615116	0.250069543	0.226648811	0.183063415	0.378624203	0.305632243	0.048725035	0.005668795	0.999076425	0.922996536	Bacteria.Firmicutes.Negativicutes.Selenomonadales.Veillonellaceae.Megasphaera	MLN
199890	ENSG00000096401	rs6926412	0.036973665	0.040448128	0.649892974	0.578310796	-0.946254883	0.549523118	-0.391669531	0.278498397	0.444279034	0.262812783	0.858879913	0.498508075	0.094001985	0.031849026	0.999076425	0.92329553	Bacteria.Firmicutes.Negativicutes.Selenomonadales.Veillonellaceae.Megasphaera	CDC5L
199891	ENSG00000096433	rs4259245	0.310911453	0.103674724	0.404349903	0.406554365	-0.206342387	0.291364574	0.296231176	-0.24355259	0.2020444	0.17653617	0.352929624	0.291541064	0.305519165	0.060718727	0.999076425	0.92234918	Bacteria.Firmicutes.Negativicutes.Selenomonadales.Veillonellaceae.Megasphaera	ITPR3
199892	ENSG00000096996	rs17852635	0.614675445	0.71054933	0.209121543	0.327678829	-0.096833414	-0.073116475	0.367197534	-0.320285901	0.191428329	0.196155666	0.289459531	0.32475888	0.441199078	0.237277052	0.999076425	0.92234918	Bacteria.Firmicutes.Negativicutes.Selenomonadales.Veillonellaceae.Megasphaera	IL12RB1
199893	ENSG00000097046	rs13447455	0.151354703	0.024314484	0.559479743	0.647056575	0.243875123	-0.381365742	0.172829975	-0.129261179	0.167976049	0.165385392	0.294611641	0.2810071	0.20342513	0.022407831	0.999076425	0.92329553	Bacteria.Firmicutes.Negativicutes.Selenomonadales.Veillonellaceae.Megasphaera	CDC7
199894	ENSG00000099282	rs16926420	0.618274448	0.029187178	0.135445349	0.219016653	-0.082553782	0.500494943	-0.369696532	0.491918758	0.164877168	0.224408285	0.244549372	0.396346022	0.442979944	0.025359567	0.999076425	0.915155369	Bacteria.Firmicutes.Negativicutes.Selenomonadales.Veillonellaceae.Megasphaera	TSPAN15
199895	ENSG00000099290	rs2813284	0.633418422	0.227928212	0.550516097	0.603584522	0.091504966	-0.241212866	0.197667949	-0.162097585	0.190961358	0.198169967	0.32938341	0.310651929	0.446776221	0.104619478	0.999076425	0.92329553	Bacteria.Firmicutes.Negativicutes.Selenomonadales.Veillonellaceae.Megasphaera	WASHC2A
199896	ENSG00000099308	rs3803919	0.330236972	0.021115375	0.823984449	0.940209428	-0.151385931	0.44666481	-0.057983215	-0.021922908	0.154320187	0.189002858	0.259638284	0.291151272	0.316011674	0.02040966	0.999076425	0.926872321	Bacteria.Firmicutes.Negativicutes.Selenomonadales.Veillonellaceae.Megasphaera	MAST3
199897	ENSG00000099326	rs55987239	0.947658852	0.785847113	0.215138217	0.222442615	-0.009198826	-0.049364259	0.273481119	-0.364159758	0.13958535	0.180932654	0.21847484	0.29561997	0.550160058	0.254048644	0.999076425	0.915155369	Bacteria.Firmicutes.Negativicutes.Selenomonadales.Veillonellaceae.Megasphaera	MZF1
199898	ENSG00000099330	rs3745163	0.812519821	0.149928373	0.268729078	0.322702416	-0.04079492	0.361693767	-0.293233989	0.423814003	0.171304767	0.248244192	0.262864315	0.425302425	0.509118204	0.078777422	0.999076425	0.92234918	Bacteria.Firmicutes.Negativicutes.Selenomonadales.Veillonellaceae.Megasphaera	OCEL1
199899	ENSG00000099338	rs111252243	0.290574778	0.039571087	0.89508001	0.333525266	-0.146430466	0.467705086	-0.027712978	0.605409816	0.137424022	0.222666273	0.209318712	0.621386552	0.294408556	0.03141484	0.999076425	0.92234918	Bacteria.Firmicutes.Negativicutes.Selenomonadales.Veillonellaceae.Megasphaera	CATSPERG
199900	ENSG00000099377	rs13708	0.002672269	0.000810023	0.032892023	0.04150215	0.853962197	-0.645699744	-1.112176673	0.778908019	0.273438023	0.18376808	0.510194124	0.374530345	0.01893868	0.001996634	0.999076425	0.897154655	Bacteria.Firmicutes.Negativicutes.Selenomonadales.Veillonellaceae.Megasphaera	HSD3B7
199901	ENSG00000099785	rs1055554	0.071640794	0.003959702	0.74387625	0.744147671	-0.305316632	0.862832665	-0.086038623	0.154601106	0.166722248	0.288771405	0.262217662	0.471692183	0.137362788	0.006362294	0.999076425	0.92329553	Bacteria.Firmicutes.Negativicutes.Selenomonadales.Veillonellaceae.Megasphaera	MARCHF2
199902	ENSG00000099795	rs1609864	0.843737477	0.321062636	0.868593882	0.456794148	-0.041202541	0.164226116	-0.064200866	-0.22243979	0.208194146	0.164241114	0.3865195	0.297138049	0.518509018	0.133683894	0.999076425	0.92329553	Bacteria.Firmicutes.Negativicutes.Selenomonadales.Veillonellaceae.Megasphaera	NDUFB7
199903	ENSG00000099821	rs116321813	0.326151652	0.197918853	0.983387493	0.905176401	-0.175628663	0.377088778	-0.006075639	0.056824167	0.177515935	0.289889367	0.290666119	0.47515616	0.315152193	0.095402492	0.999076425	0.92329553	Bacteria.Firmicutes.Negativicutes.Selenomonadales.Veillonellaceae.Megasphaera	POLRMT
199904	ENSG00000099940	rs178092	0.027851028	0.02121912	0.722187991	0.231681539	-0.424128251	0.434903308	-0.108140085	0.362398333	0.18851443	0.184180186	0.302844817	0.30016601	0.080642337	0.020456434	0.999076425	0.915155369	Bacteria.Firmicutes.Negativicutes.Selenomonadales.Veillonellaceae.Megasphaera	SNAP29
199905	ENSG00000099954	rs5746369	0.054985572	0.007802049	0.195038734	0.337332561	0.429130958	-0.434007565	0.524984667	-0.287801106	0.219597244	0.15807141	0.400962699	0.297749397	0.117598246	0.010371534	0.999076425	0.92234918	Bacteria.Firmicutes.Negativicutes.Selenomonadales.Veillonellaceae.Megasphaera	CECR2
199906	ENSG00000099968	rs2587076	0.059322384	0.026640714	0.932632563	0.817974375	-0.635018669	0.470156888	0.045965933	-0.079073123	0.330838281	0.20727382	0.541660063	0.342181499	0.123307721	0.023780701	0.999076425	0.92329553	Bacteria.Firmicutes.Negativicutes.Selenomonadales.Veillonellaceae.Megasphaera	BCL2L13
199907	ENSG00000099974	rs5751776	1.70207187040058e-11	9.333685501529e-12	0.570883179	0.853855257	1.179806236	-1.067802717	-0.147779027	-0.039766917	0.145084367	0.128979357	0.259423791	0.215030983	1.76719740235319e-08	7.1983486179539e-10	0.999076425	0.92329553	Bacteria.Firmicutes.Negativicutes.Selenomonadales.Veillonellaceae.Megasphaera	DDTL
199908	ENSG00000099984	rs62241104	0.055932784	0.058138753	0.63571224	0.449667287	0.98876583	-0.54421969	0.349495199	-0.317749878	0.50800016	0.28217108	0.73432468	0.4177815	0.118880066	0.040692177	0.999076425	0.92329553	Bacteria.Firmicutes.Negativicutes.Selenomonadales.Veillonellaceae.Megasphaera	GSTT2
199909	ENSG00000099991	rs1217921442	0.027107612	0.018353684	0.963303375	0.860965116	-0.55624231	0.556532759	-0.022469958	0.080638167	0.246006502	0.230030317	0.486507054	0.458584307	0.078947594	0.018389893	0.999076425	0.92329553	Bacteria.Firmicutes.Negativicutes.Selenomonadales.Veillonellaceae.Megasphaera	CABIN1
199910	ENSG00000100014	rs5760405	0.635594979	0.594156955	0.58302914	0.505791865	-0.086516392	0.137968088	-0.160644389	0.314878939	0.181716487	0.257661153	0.291167846	0.470590218	0.447399617	0.209154441	0.999076425	0.92329553	Bacteria.Firmicutes.Negativicutes.Selenomonadales.Veillonellaceae.Megasphaera	SPECC1L
199911	ENSG00000100023	rs10009	0.070194456	0.014871465	0.279256544	0.094920163	0.371179295	-0.471892746	-0.348741435	0.477137098	0.201624564	0.188598578	0.319623429	0.28154792	0.136479909	0.015899204	0.999076425	0.91035577	Bacteria.Firmicutes.Negativicutes.Selenomonadales.Veillonellaceae.Megasphaera	PPIL2
199912	ENSG00000100027	rs55690117	0.581723929	0.305368635	0.486856022	0.190218393	-0.078568555	0.244162923	0.157592134	-0.448582065	0.141912392	0.236331663	0.225355156	0.338868691	0.427833255	0.129082404	0.999076425	0.915155369	Bacteria.Firmicutes.Negativicutes.Selenomonadales.Veillonellaceae.Megasphaera	YPEL1
199913	ENSG00000100031	rs5760495	0.000350398	7.73686554337408e-07	0.643221168	0.791860148	-0.65045755	0.850290212	-0.133961761	0.070517014	0.172366172	0.155475801	0.287860064	0.266117797	0.005188015	9.63774500742929e-06	0.999076425	0.92329553	Bacteria.Firmicutes.Negativicutes.Selenomonadales.Veillonellaceae.Megasphaera	GGT1
199914	ENSG00000100033	rs4819758	0.003947957	0.003657454	0.680601522	0.71184554	-0.826803605	0.602698207	0.245434996	-0.158662575	0.276617494	0.199865502	0.593555219	0.427664352	0.024111854	0.006051489	0.999076425	0.92329553	Bacteria.Firmicutes.Negativicutes.Selenomonadales.Veillonellaceae.Megasphaera	PRODH
199915	ENSG00000100036	rs140556126	0.419058481	0.191745391	0.202008838	0.350086189	-0.22051258	0.271557369	-0.634530497	0.314487813	0.271158453	0.205856958	0.492312301	0.334134202	0.35917236	0.093114949	0.999076425	0.92234918	Bacteria.Firmicutes.Negativicutes.Selenomonadales.Veillonellaceae.Megasphaera	SLC35E4
199916	ENSG00000100053	rs2269672	0.028428507	0.013440775	0.855332957	0.812193593	0.49712302	-0.463919378	0.069651974	-0.073446556	0.221801894	0.182555134	0.380519609	0.307868375	0.081448309	0.014901318	0.999076425	0.92329553	Bacteria.Firmicutes.Negativicutes.Selenomonadales.Veillonellaceae.Megasphaera	CRYBB3
199917	ENSG00000100109	rs3213558	0.114233207	0.000622846	0.984219221	0.764623949	0.229591868	-1.040908267	0.004604807	0.128817863	0.143408057	0.289437555	0.231912324	0.428432613	0.176362907	0.001686578	0.999076425	0.92329553	Bacteria.Firmicutes.Negativicutes.Selenomonadales.Veillonellaceae.Megasphaera	TFIP11
199918	ENSG00000100116	rs8140423	0.451570058	0.013580191	0.181031723	0.56386807	-0.11753471	0.490843991	-0.355292271	0.223073549	0.155189669	0.193452881	0.262772215	0.384558404	0.3766808	0.014966088	0.999076425	0.92329553	Bacteria.Firmicutes.Negativicutes.Selenomonadales.Veillonellaceae.Megasphaera	GCAT
199919	ENSG00000100138	rs9611636	0.626686025	0.321042576	0.523260975	0.734379499	0.08432502	-0.228241876	-0.166744272	0.151487159	0.17254319	0.228253185	0.259807819	0.444550276	0.44519263	0.133683894	0.999076425	0.92329553	Bacteria.Firmicutes.Negativicutes.Selenomonadales.Veillonellaceae.Megasphaera	SNU13
199920	ENSG00000100147	rs7285782	0.045759017	0.028543831	0.716179707	0.247044636	-0.339383587	0.456763527	-0.10213246	0.36482764	0.166635416	0.203948395	0.279694629	0.312333387	0.106214015	0.024957058	0.999076425	0.915155369	Bacteria.Firmicutes.Negativicutes.Selenomonadales.Veillonellaceae.Megasphaera	CCDC134
199921	ENSG00000100197	rs1080985	0.235802367	0.003379558	0.51016833	0.722196852	-0.175922819	0.628485828	-0.150085541	-0.113256365	0.147016842	0.206547733	0.226638343	0.317183455	0.262828509	0.005773187	0.999076425	0.92329553	Bacteria.Firmicutes.Negativicutes.Selenomonadales.Veillonellaceae.Megasphaera	CYP2D6
199922	ENSG00000100211	rs3827356	0.936855515	0.491702564	0.427931639	0.458704088	-0.016627985	0.142890499	-0.260423921	0.234853195	0.209078474	0.206633027	0.326456022	0.315060965	0.547537137	0.181227888	0.999076425	0.92329553	Bacteria.Firmicutes.Negativicutes.Selenomonadales.Veillonellaceae.Megasphaera	CBY1
199923	ENSG00000100220	rs2049946	0.003357089	0.002222393	0.195703466	0.235003633	0.688691699	-0.546106023	-0.456467741	0.315310172	0.226163254	0.171451353	0.349158036	0.263047405	0.02213041	0.004211777	0.999076425	0.915155369	Bacteria.Firmicutes.Negativicutes.Selenomonadales.Veillonellaceae.Megasphaera	RTCB
199924	ENSG00000100221	rs6519133	0.375886885	0.219916288	0.891911086	0.954673629	-0.201190161	0.220639771	0.047314568	-0.016828454	0.225646327	0.178123978	0.346830708	0.294933294	0.337020085	0.102442656	0.999076425	0.928693565	Bacteria.Firmicutes.Negativicutes.Selenomonadales.Veillonellaceae.Megasphaera	JOSD1
199925	ENSG00000100225	rs139280842	0.478851406	0.067547187	0.520484868	0.085066789	0.11564282	-0.335471749	-0.179362499	0.530647298	0.162359928	0.180452971	0.277605022	0.303455317	0.387508542	0.044708783	0.999076425	0.899757002	Bacteria.Firmicutes.Negativicutes.Selenomonadales.Veillonellaceae.Megasphaera	FBXO7
199926	ENSG00000100239	rs1076780	0.545406235	0.512766785	0.499848659	0.38335943	0.229235213	-0.156719693	0.357734331	-0.292388822	0.377125838	0.238121925	0.527224864	0.333144912	0.414701459	0.186914379	0.999076425	0.92234918	Bacteria.Firmicutes.Negativicutes.Selenomonadales.Veillonellaceae.Megasphaera	PPP6R2
199927	ENSG00000100243	rs3747193	0.842006215	0.89769988	0.111643278	0.004763867	0.03221752	0.034769234	0.435051987	-1.304210254	0.160985519	0.269380297	0.269757316	0.446170326	0.518211903	0.278235548	0.999076425	0.783241171	Bacteria.Firmicutes.Negativicutes.Selenomonadales.Veillonellaceae.Megasphaera	CYB5R3
199928	ENSG00000100249	rs6005977	0.547240213	0.555318847	0.435023668	0.378810349	0.153132818	-0.103660597	0.347866144	-0.256520806	0.253083474	0.174842535	0.44286846	0.289482042	0.415592731	0.198664938	0.999076425	0.92234918	Bacteria.Firmicutes.Negativicutes.Selenomonadales.Veillonellaceae.Megasphaera	C22orf31
199929	ENSG00000100266	rs376571968	0.409033061	0.289759059	0.422967257	0.342383013	-0.282808928	0.307192104	-0.38398991	0.431542466	0.340336215	0.287806397	0.476192782	0.451186411	0.353461249	0.124052071	0.999076425	0.92234918	Bacteria.Firmicutes.Negativicutes.Selenomonadales.Veillonellaceae.Megasphaera	PACSIN2
199930	ENSG00000100298	rs5757464	0.013787176	0.043822316	0.869739191	0.509955389	-0.618146282	0.361480728	-0.073477203	0.199579256	0.244187373	0.17583438	0.44629326	0.301224722	0.051864884	0.033552676	0.999076425	0.92329553	Bacteria.Firmicutes.Negativicutes.Selenomonadales.Veillonellaceae.Megasphaera	APOBEC3H
199931	ENSG00000100299	rs8142033	0.242542548	0.046334088	0.383855268	0.058068747	0.177528313	-0.626453222	0.21623493	-0.913048609	0.150525794	0.308424324	0.246634426	0.47326857	0.266992508	0.034873719	0.999076425	0.897154655	Bacteria.Firmicutes.Negativicutes.Selenomonadales.Veillonellaceae.Megasphaera	ARSA
199932	ENSG00000100300	rs138918	0.48639944	0.474427721	0.408699952	0.352740268	0.134636951	-0.153790005	-0.288705143	0.340686552	0.192327101	0.21375332	0.347183578	0.363983239	0.391507108	0.176872378	0.999076425	0.92234918	Bacteria.Firmicutes.Negativicutes.Selenomonadales.Veillonellaceae.Megasphaera	TSPO
199933	ENSG00000100321	rs2069235	0.000957516	6.29625239954339e-05	0.257988634	0.167175825	-0.639675386	0.800000259	0.316690722	-0.382028458	0.184851752	0.18695453	0.277515531	0.273470651	0.010149672	0.000313024	0.999076425	0.915155369	Bacteria.Firmicutes.Negativicutes.Selenomonadales.Veillonellaceae.Megasphaera	SYNGR1
199934	ENSG00000100325	rs2301402	0.30499086	0.284748937	0.68794437	0.677697905	0.22438723	-0.212423	0.158043736	-0.14512361	0.217019284	0.196941791	0.39173466	0.347612124	0.302107847	0.122429298	0.999076425	0.92329553	Bacteria.Firmicutes.Negativicutes.Selenomonadales.Veillonellaceae.Megasphaera	ASCC2
199935	ENSG00000100330	rs9625870	0.008330244	0.01041643	0.176025444	0.747215486	-0.456860803	0.423023852	0.374673919	0.082677589	0.167868443	0.160340557	0.273886081	0.255425848	0.038354676	0.012538907	0.999076425	0.92329553	Bacteria.Firmicutes.Negativicutes.Selenomonadales.Veillonellaceae.Megasphaera	MTMR3
199936	ENSG00000100347	rs6006467	0.004528885	0.000523285	0.110750052	0.68905319	0.427595957	-0.755857506	-0.364480739	0.159425806	0.145394162	0.207054787	0.225423848	0.396649418	0.025770493	0.001499453	0.999076425	0.92329553	Bacteria.Firmicutes.Negativicutes.Selenomonadales.Veillonellaceae.Megasphaera	SAMM50
199937	ENSG00000100350	rs5756213	0.070266078	0.034726504	0.73894724	0.266617591	-0.244220972	0.535422661	0.071037614	0.373357432	0.132695552	0.248250647	0.212257998	0.333201773	0.136491363	0.028688573	0.999076425	0.918413501	Bacteria.Firmicutes.Negativicutes.Selenomonadales.Veillonellaceae.Megasphaera	FOXRED2
199938	ENSG00000100360	rs4821525	0.01567032	0.01262199	0.112989237	0.128136356	1.173630156	-0.679410463	-1.277928475	0.692030721	0.472914937	0.264836614	0.795423203	0.449037031	0.056200019	0.014221098	0.999076425	0.915155369	Bacteria.Firmicutes.Negativicutes.Selenomonadales.Veillonellaceae.Megasphaera	IFT27
199939	ENSG00000100373	rs2742624	2.86067908198303e-05	3.52344470200111e-06	0.826625191	0.840365981	1.468280436	-1.012751522	-0.095939473	0.054783172	0.326154959	0.199700029	0.436253563	0.270890953	0.000807306	3.15698592618566e-05	0.999076425	0.92329553	Bacteria.Firmicutes.Negativicutes.Selenomonadales.Veillonellaceae.Megasphaera	UPK3A
199940	ENSG00000100376	rs738177	0.001185031	0.000820624	0.060008154	0.066033467	1.15280321	-0.675333244	1.219033773	-0.658527866	0.339858266	0.192427388	0.636861312	0.352214291	0.011607299	0.002017288	0.999076425	0.899757002	Bacteria.Firmicutes.Negativicutes.Selenomonadales.Veillonellaceae.Megasphaera	FAM118A
199941	ENSG00000100380	rs138347	0.038321409	0.029272664	0.150560932	0.170277683	-0.721144466	0.504632421	0.789883011	-0.502235944	0.341063461	0.226387687	0.542981882	0.362186513	0.095570208	0.025413925	0.999076425	0.915155369	Bacteria.Firmicutes.Negativicutes.Selenomonadales.Veillonellaceae.Megasphaera	ST13
199942	ENSG00000100399	rs139472	0.348100575	0.282305446	0.962528428	0.768570318	0.322474237	-0.239730188	0.024969735	-0.101057601	0.341201281	0.221123703	0.529441932	0.34201354	0.325067787	0.121593708	0.999076425	0.92329553	Bacteria.Firmicutes.Negativicutes.Selenomonadales.Veillonellaceae.Megasphaera	CHADL
199943	ENSG00000100422	rs112268353	0.004299173	0.000225731	0.507904745	0.100613067	-0.64390986	0.677783804	0.237231955	-0.463347584	0.217594964	0.173509373	0.356319412	0.278192445	0.025235011	0.000817844	0.999076425	0.915155369	Bacteria.Firmicutes.Negativicutes.Selenomonadales.Veillonellaceae.Megasphaera	CERK
199944	ENSG00000100433	rs12893601	0.902596261	0.946173296	0.939251274	0.707714622	-0.024189104	-0.013982909	0.025256198	0.120475796	0.196881869	0.206315583	0.330119027	0.319923561	0.537419571	0.288500919	0.999076425	0.92329553	Bacteria.Firmicutes.Negativicutes.Selenomonadales.Veillonellaceae.Megasphaera	KCNK10
199945	ENSG00000100461	rs3794452	0.513901147	0.75414747	0.583201493	0.92747829	-0.172753442	0.071052324	0.250035829	-0.03122122	0.26319399	0.225920459	0.45339766	0.341694799	0.403142014	0.247073583	0.999076425	0.926584848	Bacteria.Firmicutes.Negativicutes.Selenomonadales.Veillonellaceae.Megasphaera	RBM23
199946	ENSG00000100483	rs11157729	0.770391773	0.770839489	0.219410248	0.296097212	-0.036140767	-0.067477459	0.251938551	-0.360614724	0.12331207	0.230695758	0.203165988	0.342362217	0.496812976	0.250375812	0.999076425	0.918413501	Bacteria.Firmicutes.Negativicutes.Selenomonadales.Veillonellaceae.Megasphaera	VCPKMT
199947	ENSG00000100485	rs9788447	0.765394188	0.459354173	0.952696716	0.054270028	-0.045134878	-0.194185865	-0.015278084	0.764562305	0.150621298	0.26088374	0.256558735	0.390057104	0.495180613	0.172692423	0.999076425	0.897154655	Bacteria.Firmicutes.Negativicutes.Selenomonadales.Veillonellaceae.Megasphaera	SOS2
199948	ENSG00000100522	rs12436601	0.271984822	0.134769983	0.205523773	0.097221869	0.24109295	-0.257116946	-0.45406941	0.503644348	0.21761116	0.16978039	0.355082033	0.299298704	0.282957558	0.07324254	0.999076425	0.914646084	Bacteria.Firmicutes.Negativicutes.Selenomonadales.Veillonellaceae.Megasphaera	GNPNAT1
199949	ENSG00000100523	rs6572875	0.080609653	0.146334347	0.591020231	0.435721674	-0.726704622	0.344826011	-0.450149411	0.357741662	0.409452289	0.234545095	0.833560126	0.45613719	0.144545926	0.07740257	0.999076425	0.92329553	Bacteria.Firmicutes.Negativicutes.Selenomonadales.Veillonellaceae.Megasphaera	DDHD1
199950	ENSG00000100526	rs3742557	0.74187229	0.725621823	0.489160653	0.970845931	0.051839998	0.080216414	-0.173633746	0.015526486	0.156719013	0.227579923	0.249618216	0.423199219	0.48575996	0.240284233	0.999076425	0.928693565	Bacteria.Firmicutes.Negativicutes.Selenomonadales.Veillonellaceae.Megasphaera	CDKN3
199951	ENSG00000100532	rs8014883	0.074151629	0.010606714	0.85284343	0.926956204	-0.304922213	0.6252398	0.05015091	0.040047868	0.168009417	0.237601174	0.269293773	0.435154743	0.1398526	0.012630821	0.999076425	0.926374145	Bacteria.Firmicutes.Negativicutes.Selenomonadales.Veillonellaceae.Megasphaera	CGRRF1
199952	ENSG00000100568	rs4902507	0.865476666	0.500115216	0.990741223	0.843943955	-0.034677044	0.130695943	-0.004110865	-0.076327017	0.203888463	0.192738452	0.352889988	0.386193272	0.52534556	0.18332912	0.999076425	0.92329553	Bacteria.Firmicutes.Negativicutes.Selenomonadales.Veillonellaceae.Megasphaera	VTI1B
199953	ENSG00000100577	rs2270423	0.349053967	0.014491634	0.131663173	0.844759122	-0.158073662	0.490038206	-0.412762015	0.056655825	0.167586883	0.195067007	0.270345051	0.288187822	0.325219441	0.015672348	0.999076425	0.92329553	Bacteria.Firmicutes.Negativicutes.Selenomonadales.Veillonellaceae.Megasphaera	GSTZ1
199954	ENSG00000100599	rs72699855	0.926930799	0.074210158	0.162000136	0.05903686	0.013503959	-0.385797327	0.328270284	-0.839310965	0.146681038	0.212614955	0.232082138	0.436767282	0.544306894	0.047861672	0.999076425	0.898273729	Bacteria.Firmicutes.Negativicutes.Selenomonadales.Veillonellaceae.Megasphaera	RIN3
199955	ENSG00000100612	rs3759692	0.310935059	0.407496452	0.700973322	0.205057393	0.17905488	-0.223303023	-0.104523506	-0.622425456	0.175333897	0.267841817	0.270992134	0.486229403	0.305519165	0.158685321	0.999076425	0.915155369	Bacteria.Firmicutes.Negativicutes.Selenomonadales.Veillonellaceae.Megasphaera	DHRS7
199956	ENSG00000100626	rs1275685	0.270233885	0.552441002	0.958412132	0.612241779	-0.214594269	0.116647087	-0.019131386	0.164914769	0.192980346	0.195319587	0.365467024	0.323784023	0.282704551	0.197747619	0.999076425	0.92329553	Bacteria.Firmicutes.Negativicutes.Selenomonadales.Veillonellaceae.Megasphaera	GALNT16
199957	ENSG00000100628	rs1115100	0.856482017	0.819433211	0.661499899	0.856276851	-0.03001369	0.062975586	-0.118579781	0.075840099	0.1652972	0.274762719	0.269587225	0.417078327	0.521720934	0.261687288	0.999076425	0.92329553	Bacteria.Firmicutes.Negativicutes.Selenomonadales.Veillonellaceae.Megasphaera	ASB2
199958	ENSG00000100711	rs2295146	0.28577712	0.066354144	0.16750847	0.156453353	-0.206648128	0.346386862	-0.475298562	0.465849779	0.192000781	0.185490377	0.340507541	0.324930234	0.292147433	0.044182898	0.999076425	0.915155369	Bacteria.Firmicutes.Negativicutes.Selenomonadales.Veillonellaceae.Megasphaera	ZFYVE21
199959	ENSG00000100714	rs2987965	0.145147751	0.084525387	0.931369078	0.968155924	0.346386054	-0.336031382	0.034953133	-0.012157909	0.234901919	0.191820964	0.404284385	0.303376528	0.199604592	0.052557683	0.999076425	0.928693565	Bacteria.Firmicutes.Negativicutes.Selenomonadales.Veillonellaceae.Megasphaera	MTHFD1
199960	ENSG00000100731	rs221925	0.006383684	0.016743457	0.653654456	0.604739589	-0.582424247	0.383425785	0.151113967	0.131944675	0.206631673	0.156136686	0.335234154	0.253676028	0.031561616	0.017251754	0.999076425	0.92329553	Bacteria.Firmicutes.Negativicutes.Selenomonadales.Veillonellaceae.Megasphaera	PCNX1
199961	ENSG00000100784	rs4904742	0.60433459	0.312437998	0.131976967	0.207748416	0.215382676	-0.242162903	0.930403933	-0.463919286	0.413628609	0.237874009	0.609886842	0.364589128	0.436492483	0.131210704	0.999076425	0.915155369	Bacteria.Firmicutes.Negativicutes.Selenomonadales.Veillonellaceae.Megasphaera	RPS6KA5
199962	ENSG00000100815	rs11621328	0.744451259	0.234049191	0.58563443	0.666512275	0.067946005	-0.262119905	0.185903871	0.170814078	0.207560523	0.218222967	0.339299983	0.394570557	0.486276079	0.106423411	0.999076425	0.92329553	Bacteria.Firmicutes.Negativicutes.Selenomonadales.Veillonellaceae.Megasphaera	TRIP11
199963	ENSG00000100883	rs8017225	0.150932597	0.255525999	0.81718225	0.296402747	-0.258385363	0.25436294	0.065427667	0.372801921	0.177783769	0.221735317	0.281882847	0.354158418	0.202989192	0.113680885	0.999076425	0.918413501	Bacteria.Firmicutes.Negativicutes.Selenomonadales.Veillonellaceae.Megasphaera	SRP54
199964	ENSG00000100908	rs2236352	0.00141365	0.000100258	0.607056687	0.653705958	0.561359903	-0.870299378	-0.13807623	-0.153981008	0.16833641	0.209952391	0.267180497	0.34164889	0.01293163	0.000435338	0.999076425	0.92329553	Bacteria.Firmicutes.Negativicutes.Selenomonadales.Veillonellaceae.Megasphaera	EMC9
199965	ENSG00000100979	rs73307905	0.241820483	0.424889698	0.019351034	0.202881011	-0.172396098	-0.196111576	0.58652696	-0.520356778	0.14594786	0.24421748	0.244559278	0.40451924	0.266992508	0.163279166	0.999076425	0.915155369	Bacteria.Firmicutes.Negativicutes.Selenomonadales.Veillonellaceae.Megasphaera	PLTP
199966	ENSG00000100985	rs3761158	0.32903104	0.08677577	0.699457981	0.766172515	0.224894098	-0.355595376	0.137071166	-0.097781828	0.228678001	0.204487163	0.353491638	0.32743112	0.315876645	0.053397948	0.999076425	0.92329553	Bacteria.Firmicutes.Negativicutes.Selenomonadales.Veillonellaceae.Megasphaera	MMP9
199967	ENSG00000100994	rs2281562	0.016723931	0.000166462	0.981955609	0.996089435	0.409072394	-0.846049425	0.005675566	0.001725501	0.166549216	0.211680359	0.249976295	0.350706379	0.058860443	0.000662661	0.999076425	0.934312938	Bacteria.Firmicutes.Negativicutes.Selenomonadales.Veillonellaceae.Megasphaera	PYGB
199968	ENSG00000100997	rs3827014	0.536089687	0.337394882	0.567579455	0.345761503	-0.164127872	0.188112836	0.255408632	-0.290625818	0.263853049	0.194640533	0.444537443	0.306005099	0.41062473	0.138283897	0.999076425	0.92234918	Bacteria.Firmicutes.Negativicutes.Selenomonadales.Veillonellaceae.Megasphaera	ABHD12
199969	ENSG00000101000	rs17092456	0.662854098	0.105928725	0.097674412	0.315522407	-0.066245618	-0.504261984	0.409557763	-0.506104586	0.151253211	0.307559875	0.243722423	0.500344995	0.459117115	0.061712814	0.999076425	0.92234918	Bacteria.Firmicutes.Negativicutes.Selenomonadales.Veillonellaceae.Megasphaera	PROCR
199970	ENSG00000101003	rs2151144	0.018889432	0.013287174	0.050849777	0.057421911	0.63502048	-0.48344243	-0.845788698	0.569677683	0.26371967	0.189906898	0.425112866	0.294502096	0.062549621	0.014775352	0.999076425	0.897154655	Bacteria.Firmicutes.Negativicutes.Selenomonadales.Veillonellaceae.Megasphaera	GINS1
199971	ENSG00000101004	rs73597820	0.268160301	0.021495267	0.500832546	0.153857471	-0.177773809	0.610233809	0.159330619	-0.691745573	0.159171065	0.259004904	0.235361399	0.479421539	0.282037848	0.020671643	0.999076425	0.915155369	Bacteria.Firmicutes.Negativicutes.Selenomonadales.Veillonellaceae.Megasphaera	NINL
199972	ENSG00000101019	rs62210591	0.033359978	0.009177805	0.623442477	0.307048861	-0.601808786	0.53875268	0.246355008	-0.371113337	0.276833147	0.200604713	0.499372113	0.360470459	0.089384295	0.011575782	0.999076425	0.92234918	Bacteria.Firmicutes.Negativicutes.Selenomonadales.Veillonellaceae.Megasphaera	UQCC1
199973	ENSG00000101052	rs6017092	0.11685001	0.226297819	0.362370221	0.603192579	-0.35168119	0.276511061	0.321538376	-0.172631322	0.22128345	0.226364772	0.35052229	0.330480742	0.17805503	0.104146327	0.999076425	0.92329553	Bacteria.Firmicutes.Negativicutes.Selenomonadales.Veillonellaceae.Megasphaera	IFT52
199974	ENSG00000101057	rs285172	0.044906567	0.055745158	0.641680226	0.771203762	0.738067509	-0.417677759	-0.322773395	0.11440809	0.360911274	0.214422252	0.690371382	0.391785933	0.10501082	0.039465334	0.999076425	0.92329553	Bacteria.Firmicutes.Negativicutes.Selenomonadales.Veillonellaceae.Megasphaera	MYBL2
199975	ENSG00000101158	rs189356	0.09808241	0.032362422	0.908934337	0.986267852	0.414787565	-0.409875229	-0.04049749	0.005137045	0.247141265	0.187431921	0.352675294	0.297319045	0.162287313	0.027243044	0.999076425	0.933418182	Bacteria.Firmicutes.Negativicutes.Selenomonadales.Veillonellaceae.Megasphaera	NELFCD
199976	ENSG00000101166	rs151360	0.972741009	0.934840577	0.359874268	0.269073961	-0.005496128	0.016713624	0.229196184	-0.36329789	0.160225032	0.203642458	0.248552565	0.325908755	0.556465286	0.286068217	0.999076425	0.918413501	Bacteria.Firmicutes.Negativicutes.Selenomonadales.Veillonellaceae.Megasphaera	PRELID3B
199977	ENSG00000101181	rs6089332	0.231360611	0.039848613	0.644357965	0.809253362	-0.194146278	0.417859783	-0.13073735	0.084239515	0.160695011	0.199224152	0.281897903	0.347559756	0.260534759	0.031578819	0.999076425	0.92329553	Bacteria.Firmicutes.Negativicutes.Selenomonadales.Veillonellaceae.Megasphaera	MTG2
199978	ENSG00000101182	rs6121516	0.460077311	0.141650199	0.578733137	0.43409236	0.104552611	-0.44578419	-0.137017351	0.361495303	0.140691211	0.29963489	0.245532543	0.459283394	0.380016723	0.075792778	0.999076425	0.92329553	Bacteria.Firmicutes.Negativicutes.Selenomonadales.Veillonellaceae.Megasphaera	PSMA7
199979	ENSG00000101190	rs66634465	0.835084349	0.725493097	0.609019962	0.98111281	-0.032313596	-0.093436821	0.122553393	-0.012883466	0.154593859	0.264957535	0.238447343	0.542117765	0.515020355	0.240284233	0.999076425	0.931964063	Bacteria.Firmicutes.Negativicutes.Selenomonadales.Veillonellaceae.Megasphaera	TCFL5
199980	ENSG00000101191	rs6011489	0.977023019	0.852413613	0.435578454	0.813828212	-0.004270052	-0.024968298	0.175055053	-0.054027474	0.147689123	0.133676411	0.223133341	0.228495746	0.557053396	0.268630259	0.999076425	0.92329553	Bacteria.Firmicutes.Negativicutes.Selenomonadales.Veillonellaceae.Megasphaera	DIDO1
199981	ENSG00000101307	rs11696842	0.139813299	0.402456778	0.520570745	0.423907904	-0.232204621	0.219066296	0.165744708	0.331730326	0.15534454	0.259941134	0.256581332	0.41222443	0.196390329	0.157386172	0.999076425	0.92329553	Bacteria.Firmicutes.Negativicutes.Selenomonadales.Veillonellaceae.Megasphaera	SIRPB1
199982	ENSG00000101310	rs6075354	0.270817217	0.201210315	0.737190632	0.820401921	0.530519195	-0.350466478	0.462494506	-0.163225038	0.477672041	0.271428665	1.372322117	0.716061438	0.282710642	0.096402273	0.999076425	0.92329553	Bacteria.Firmicutes.Negativicutes.Selenomonadales.Veillonellaceae.Megasphaera	SEC23B
199983	ENSG00000101311	rs16991857	0.018641089	0.004853138	0.136432873	0.186594539	0.437990742	-0.672789956	-0.460375914	0.505886748	0.181497226	0.230678939	0.305315189	0.37899472	0.062265803	0.007390804	0.999076425	0.915155369	Bacteria.Firmicutes.Negativicutes.Selenomonadales.Veillonellaceae.Megasphaera	FERMT1
199984	ENSG00000101361	rs6138678	0.600692131	0.355509476	0.704208965	0.541745387	-0.086257991	0.247259406	-0.099172987	0.253369637	0.163994809	0.265701958	0.260077686	0.413050479	0.434521219	0.144004735	0.999076425	0.92329553	Bacteria.Firmicutes.Negativicutes.Selenomonadales.Veillonellaceae.Megasphaera	NOP56
199985	ENSG00000101363	rs1806940	0.010228586	0.002622022	0.903588329	0.530449759	-1.063443831	0.736845437	0.084095367	-0.248468206	0.402039288	0.235452372	0.691554763	0.393957869	0.043703527	0.004836846	0.999076425	0.92329553	Bacteria.Firmicutes.Negativicutes.Selenomonadales.Veillonellaceae.Megasphaera	MANBAL
199986	ENSG00000101400	rs158672	0.545850431	0.589822307	0.914783923	0.678609537	0.295012743	-0.155045878	0.077901674	-0.182436458	0.485878104	0.286178531	0.725182968	0.438302012	0.414887288	0.208200788	0.999076425	0.92329553	Bacteria.Firmicutes.Negativicutes.Selenomonadales.Veillonellaceae.Megasphaera	SNTA1
199987	ENSG00000101442	rs2245231	0.461364993	0.386147127	0.597128349	0.538471148	0.148872152	-0.162289461	0.195985377	-0.191779553	0.200908388	0.186005024	0.368986249	0.310120968	0.380777403	0.15327886	0.999076425	0.92329553	Bacteria.Firmicutes.Negativicutes.Selenomonadales.Veillonellaceae.Megasphaera	ACTR5
199988	ENSG00000101443	rs6032226	0.276661597	0.321513746	0.977033076	0.571444233	0.226328855	-0.185787036	0.010279957	-0.185031604	0.206304359	0.185978618	0.355710628	0.325295091	0.285250609	0.133723111	0.999076425	0.92329553	Bacteria.Firmicutes.Negativicutes.Selenomonadales.Veillonellaceae.Megasphaera	WFDC2
199989	ENSG00000101452	rs6729	0.387067943	0.002677132	0.842852081	0.02179597	0.155276942	-0.736854051	-0.056008425	1.007424693	0.178315193	0.235986679	0.281391585	0.428609006	0.343779411	0.004930305	0.999076425	0.896827986	Bacteria.Firmicutes.Negativicutes.Selenomonadales.Veillonellaceae.Megasphaera	DHX35
199990	ENSG00000101457	rs390386	0.242156814	0.107933137	0.933215726	0.498143097	-0.329135961	0.323324822	0.035416447	-0.218951635	0.278842624	0.198355734	0.420998629	0.32140425	0.266992508	0.062388793	0.999076425	0.92329553	Bacteria.Firmicutes.Negativicutes.Selenomonadales.Veillonellaceae.Megasphaera	DNTTIP1
199991	ENSG00000101474	rs6138456	0.487447285	0.524069227	0.708789082	0.53050583	-0.11576596	0.198650795	0.097607036	0.382386381	0.165769899	0.310127083	0.260198979	0.606374298	0.392020324	0.190185688	0.999076425	0.92329553	Bacteria.Firmicutes.Negativicutes.Selenomonadales.Veillonellaceae.Megasphaera	APMAP
199992	ENSG00000101546	rs11663720	0.319561489	0.217216005	0.781881744	0.947302217	-0.206459272	0.253324457	-0.121540647	-0.022569896	0.205833721	0.203300896	0.43716982	0.340160217	0.310663588	0.10174052	0.999076425	0.928610407	Bacteria.Firmicutes.Negativicutes.Selenomonadales.Veillonellaceae.Megasphaera	RBFA
199993	ENSG00000101574	rs2138847	0.556314621	0.142414769	0.360760373	0.809019723	0.152406063	-0.27357589	0.394321183	-0.074257604	0.257711036	0.184243596	0.428417647	0.305993517	0.419145945	0.075962063	0.999076425	0.92329553	Bacteria.Firmicutes.Negativicutes.Selenomonadales.Veillonellaceae.Megasphaera	METTL4
199994	ENSG00000101605	rs4798071	0.077350531	1.70239459884966e-05	0.017664524	0.578399592	0.236192211	-0.836990797	0.552339771	-0.163233662	0.131605073	0.180167863	0.226873864	0.292254327	0.142016192	0.000111023	0.999076425	0.92329553	Bacteria.Firmicutes.Negativicutes.Selenomonadales.Veillonellaceae.Megasphaera	MYOM1
199995	ENSG00000101624	rs35699948	0.042240392	0.000372606	0.295779164	0.049530065	-0.359612751	0.644092438	0.314742739	-0.687474185	0.173560923	0.171530901	0.298613663	0.343501002	0.101477649	0.001176911	0.999076425	0.897154655	Bacteria.Firmicutes.Negativicutes.Selenomonadales.Veillonellaceae.Megasphaera	CEP76
199996	ENSG00000101639	rs529620	0.008878831	0.001205316	0.235210368	0.499363831	0.639705574	-0.554733835	0.46635684	-0.17654858	0.23710834	0.163806124	0.389231763	0.259900322	0.039735163	0.002683316	0.999076425	0.92329553	Bacteria.Firmicutes.Negativicutes.Selenomonadales.Veillonellaceae.Megasphaera	CEP192
199997	ENSG00000101751	rs1893958	0.994761706	0.142562448	0.127065749	0.806692732	0.000959876	-0.204642701	0.356207869	-0.056958682	0.145643761	0.137871402	0.23047153	0.231827086	0.561580636	0.075987507	0.999076425	0.92329553	Bacteria.Firmicutes.Negativicutes.Selenomonadales.Veillonellaceae.Megasphaera	POLI
199998	ENSG00000102471	rs2783123	0.710928252	0.630174321	0.721573242	0.655242778	0.063341503	-0.160516812	-0.112716733	0.214791355	0.170165038	0.331803364	0.314933825	0.478849234	0.474394603	0.217784382	0.999076425	0.92329553	Bacteria.Firmicutes.Negativicutes.Selenomonadales.Veillonellaceae.Megasphaera	NDFIP2
199999	ENSG00000102580	rs2305091	0.981797329	0.497473918	0.537091912	0.936026929	0.005663708	-0.133580439	0.238088043	0.025612991	0.247284506	0.195779765	0.383697529	0.317874668	0.558249372	0.182747511	0.999076425	0.926872321	Bacteria.Firmicutes.Negativicutes.Selenomonadales.Veillonellaceae.Megasphaera	DNAJC3
200000	ENSG00000102699	rs73154390	0.44086035	0.004941215	0.134689003	0.510942784	0.124063493	-0.779520591	0.380360915	-0.32472559	0.159980017	0.267857811	0.25110823	0.491257524	0.372043601	0.007492905	0.999076425	0.92329553	Bacteria.Firmicutes.Negativicutes.Selenomonadales.Veillonellaceae.Megasphaera	PARP4
200001	ENSG00000102743	rs3783164	0.29635973	0.202432372	0.607428649	0.423530953	-0.385219436	0.297313553	0.298528299	-0.31722142	0.365922078	0.230895615	0.578258163	0.393872905	0.297304127	0.096830257	0.999076425	0.92329553	Bacteria.Firmicutes.Negativicutes.Selenomonadales.Veillonellaceae.Megasphaera	SLC25A15
200002	ENSG00000102780	rs56366712	0.488190559	0.047820367	0.305168534	0.785393162	0.097001391	-0.417613811	0.228115993	0.08480134	0.139138504	0.20703823	0.22070734	0.310144341	0.392314205	0.035620602	0.999076425	0.92329553	Bacteria.Firmicutes.Negativicutes.Selenomonadales.Veillonellaceae.Megasphaera	DGKH
200003	ENSG00000102781	rs202083	0.372996935	0.182624426	0.893208307	0.958755122	-0.138011981	0.259995361	0.033387847	0.015253641	0.153849041	0.193003174	0.247735081	0.293815835	0.335442817	0.090186786	0.999076425	0.928693565	Bacteria.Firmicutes.Negativicutes.Selenomonadales.Veillonellaceae.Megasphaera	KATNAL1
200004	ENSG00000102858	rs841228	0.108523128	0.039990066	0.710189529	0.820594695	-0.53034832	0.48591742	-0.182754231	0.08571123	0.325917589	0.231842685	0.489651893	0.376422797	0.171239354	0.031636818	0.999076425	0.92329553	Bacteria.Firmicutes.Negativicutes.Selenomonadales.Veillonellaceae.Megasphaera	MGRN1
200005	ENSG00000102910	rs2129245	0.982443824	0.287431743	0.409746296	0.036375216	-0.003367268	0.293872402	-0.198084179	0.929036343	0.152433931	0.273989941	0.238742461	0.434760582	0.558464049	0.123274875	0.999076425	0.897154655	Bacteria.Firmicutes.Negativicutes.Selenomonadales.Veillonellaceae.Megasphaera	LONP2
200006	ENSG00000102931	rs7187999	0.404572358	0.115709381	0.202082666	0.334686654	0.177133272	-0.343342595	0.433103708	-0.304682812	0.211136928	0.215349776	0.33608727	0.313481108	0.352245123	0.065483898	0.999076425	0.92234918	Bacteria.Firmicutes.Negativicutes.Selenomonadales.Veillonellaceae.Megasphaera	ARL2BP
200007	ENSG00000102934	rs11643781	0.015907108	0.001261885	0.871184021	0.767438947	-0.57326063	0.622929472	-0.067134601	-0.096467166	0.231543272	0.184753483	0.412384502	0.32484181	0.056950876	0.002775809	0.999076425	0.92329553	Bacteria.Firmicutes.Negativicutes.Selenomonadales.Veillonellaceae.Megasphaera	PLLP
200008	ENSG00000102978	rs73563321	0.500224614	0.107707514	0.94849654	0.418397017	0.092815558	-0.377913424	-0.01372909	0.518769836	0.136910983	0.231693671	0.211722091	0.637006597	0.3973601	0.062300273	0.999076425	0.92329553	Bacteria.Firmicutes.Negativicutes.Selenomonadales.Veillonellaceae.Megasphaera	POLR2C
200009	ENSG00000103051	rs11649624	0.115465736	0.087957913	0.452169984	0.19994715	0.354789568	-0.309644148	0.246568631	-0.377212186	0.222377735	0.17874439	0.325996585	0.291313665	0.177593851	0.053846987	0.999076425	0.915155369	Bacteria.Firmicutes.Negativicutes.Selenomonadales.Veillonellaceae.Megasphaera	COG4
200010	ENSG00000103064	rs1127773	0.574880097	0.916336319	0.901040705	0.648564636	-0.121703738	0.019049153	-0.051890914	0.147381455	0.215891459	0.180630763	0.415681278	0.321876887	0.425364189	0.28180586	0.999076425	0.92329553	Bacteria.Firmicutes.Negativicutes.Selenomonadales.Veillonellaceae.Megasphaera	SLC7A6
200011	ENSG00000103091	rs11149787	0.09117617	0.085271925	0.240207274	0.402620111	0.277470898	-0.368929549	-0.335793566	0.278561956	0.16182474	0.211117509	0.283294149	0.33065328	0.155826829	0.052814531	0.999076425	0.92234918	Bacteria.Firmicutes.Negativicutes.Selenomonadales.Veillonellaceae.Megasphaera	WDR59
200012	ENSG00000103148	rs2541606	0.029219901	0.009648821	0.858875836	0.909540459	0.434379382	-0.526172142	0.071860517	-0.040944309	0.194804835	0.197291112	0.402552046	0.35896627	0.083003907	0.011904205	0.999076425	0.92329553	Bacteria.Firmicutes.Negativicutes.Selenomonadales.Veillonellaceae.Megasphaera	NPRL3
200013	ENSG00000103152	rs2541623	0.456701636	0.386701636	0.858810226	0.72524326	-0.412177528	0.262678264	0.15338738	-0.171395583	0.550478633	0.301417539	0.858849912	0.485563138	0.37845324	0.153389131	0.999076425	0.92329553	Bacteria.Firmicutes.Negativicutes.Selenomonadales.Veillonellaceae.Megasphaera	MPG
200014	ENSG00000103168	rs8692	0.04328912	0.013258996	0.514793139	0.316199945	0.403551988	-0.420651662	-0.212529761	0.242037442	0.195785544	0.165188292	0.324483783	0.239620862	0.102149733	0.014758822	0.999076425	0.92234918	Bacteria.Firmicutes.Negativicutes.Selenomonadales.Veillonellaceae.Megasphaera	TAF1C
200015	ENSG00000103174	rs1045693	0.963623343	0.768611936	0.389411211	0.601720992	0.013556001	0.06824485	-0.361798373	0.17542671	0.29609055	0.231006738	0.417546899	0.334470143	0.554136796	0.250051565	0.999076425	0.92329553	Bacteria.Firmicutes.Negativicutes.Selenomonadales.Veillonellaceae.Megasphaera	NAGPA
200016	ENSG00000103194	rs7202832	0.224178549	0.158238663	0.94478634	0.647030241	0.380155116	-0.337728401	0.029013368	-0.179317188	0.309777665	0.2365966	0.417317177	0.389795014	0.254796039	0.081960005	0.999076425	0.92329553	Bacteria.Firmicutes.Negativicutes.Selenomonadales.Veillonellaceae.Megasphaera	USP10
200017	ENSG00000103196	rs11149683	0.29543406	0.092700214	0.281240807	0.655859427	0.381959089	-0.359342691	0.597516089	-0.145504269	0.362124429	0.210580414	0.549911323	0.325005111	0.29679546	0.055824821	0.999076425	0.92329553	Bacteria.Firmicutes.Negativicutes.Selenomonadales.Veillonellaceae.Megasphaera	CRISPLD2
200018	ENSG00000103199	rs77136441	0.322740265	0.022786077	0.516180346	0.167268106	-0.139926561	0.665024024	0.160367058	-0.610400367	0.140429046	0.285121215	0.245656118	0.437044432	0.312728993	0.021442432	0.999076425	0.915155369	Bacteria.Firmicutes.Negativicutes.Selenomonadales.Veillonellaceae.Megasphaera	ZNF500
200019	ENSG00000103202	rs2363759	0.524738494	0.501552918	0.241773757	0.131031252	-0.124766732	0.130308311	-0.440657898	0.496521033	0.195097265	0.192815347	0.373016713	0.324662537	0.40657933	0.183637461	0.999076425	0.915155369	Bacteria.Firmicutes.Negativicutes.Selenomonadales.Veillonellaceae.Megasphaera	NME4
200020	ENSG00000103226	rs144648477	0.018520584	1.32518194142344e-05	0.225010915	0.757174972	0.373381505	-0.752591741	0.27596006	-0.085029868	0.154558783	0.1596386	0.225280879	0.273849082	0.062265803	9.24014472716008e-05	0.999076425	0.92329553	Bacteria.Firmicutes.Negativicutes.Selenomonadales.Veillonellaceae.Megasphaera	NOMO3
200021	ENSG00000103227	rs28450391	0.47065524	0.129315036	0.404688703	0.128264301	-0.128555981	0.382778729	-0.226021694	0.766642189	0.177158639	0.249153865	0.269477367	0.49761989	0.383492963	0.071149911	0.999076425	0.915155369	Bacteria.Firmicutes.Negativicutes.Selenomonadales.Veillonellaceae.Megasphaera	LMF1
200022	ENSG00000103275	rs4984799	0.206500929	0.169951477	0.467148068	0.291627078	-0.41883565	0.329620059	0.348834729	-0.371648763	0.328244451	0.237520775	0.476924507	0.349558067	0.242889967	0.085957699	0.999076425	0.918413501	Bacteria.Firmicutes.Negativicutes.Selenomonadales.Veillonellaceae.Megasphaera	UBE2I
200023	ENSG00000103316	rs14122	0.150655064	0.022781503	0.433122428	0.553023587	-0.292241969	0.463212568	-0.302410778	0.194505075	0.200940238	0.198589979	0.383402451	0.326168225	0.202989192	0.021442432	0.999076425	0.92329553	Bacteria.Firmicutes.Negativicutes.Selenomonadales.Veillonellaceae.Megasphaera	CRYM
200024	ENSG00000103319	rs7205625	0.32980062	0.752501148	0.202977939	0.179820538	0.155608263	-0.086740151	-0.326517884	0.646676307	0.158480247	0.2739046	0.253886327	0.476932329	0.315955791	0.246752968	0.999076425	0.915155369	Bacteria.Firmicutes.Negativicutes.Selenomonadales.Veillonellaceae.Megasphaera	EEF2K
200025	ENSG00000103335	rs860762	0.485497813	0.226194329	0.773777281	0.540205624	0.157470084	-0.242924372	0.094631834	-0.19570269	0.224477618	0.198824324	0.327857019	0.317824926	0.391507108	0.104141929	0.999076425	0.92329553	Bacteria.Firmicutes.Negativicutes.Selenomonadales.Veillonellaceae.Megasphaera	PIEZO1
200026	ENSG00000103343	rs39729	0.265402338	0.277019783	0.712543782	0.719906034	-0.471237287	0.274344305	0.3083347	-0.165012061	0.419476465	0.250259885	0.833210782	0.458181795	0.280751193	0.119829175	0.999076425	0.92329553	Bacteria.Firmicutes.Negativicutes.Selenomonadales.Veillonellaceae.Megasphaera	ZNF174
200027	ENSG00000103351	rs12933120	0.352274471	0.095982024	0.849816317	0.950035518	-0.154254107	0.424812751	0.047081349	0.031330624	0.164641829	0.251494549	0.247654712	0.498065757	0.326486916	0.05733401	0.999076425	0.928693565	Bacteria.Firmicutes.Negativicutes.Selenomonadales.Veillonellaceae.Megasphaera	CLUAP1
200028	ENSG00000103353	rs2269767	0.735010643	0.831730039	0.578934039	0.933610844	-0.058663187	-0.05636069	0.154866811	0.040650981	0.17257795	0.264183315	0.277665686	0.486104813	0.483843385	0.264214926	0.999076425	0.926872321	Bacteria.Firmicutes.Negativicutes.Selenomonadales.Veillonellaceae.Megasphaera	UBFD1
200029	ENSG00000103356	rs6497673	0.146482239	0.138406251	0.935354285	0.93255432	-0.81008365	0.456194761	-0.070122648	0.040598716	0.551211087	0.304090636	0.861194567	0.477856713	0.200642501	0.074590655	0.999076425	0.926828756	Bacteria.Firmicutes.Negativicutes.Selenomonadales.Veillonellaceae.Megasphaera	EARS2
200030	ENSG00000103404	rs12445912	0.653874766	0.071753091	0.227271108	0.857406429	0.077527895	-0.405749982	0.365205367	0.064149297	0.172106688	0.221655122	0.299608232	0.355611421	0.454892454	0.046794206	0.999076425	0.92329553	Bacteria.Firmicutes.Negativicutes.Selenomonadales.Veillonellaceae.Megasphaera	USP31
200031	ENSG00000103485	rs9933310	0.023342553	0.000171817	0.611978228	0.702907733	-0.49196453	0.735841045	-0.181532111	-0.127507345	0.211816484	0.184538495	0.356145091	0.332844652	0.071916015	0.000673101	0.999076425	0.92329553	Bacteria.Firmicutes.Negativicutes.Selenomonadales.Veillonellaceae.Megasphaera	QPRT
200032	ENSG00000103490	rs62057090	0.425414373	0.202685988	0.668458822	0.946173179	0.138427328	-0.351210581	-0.114923885	0.029080089	0.172579792	0.272907603	0.267128291	0.429071114	0.362785866	0.096858141	0.999076425	0.928338885	Bacteria.Firmicutes.Negativicutes.Selenomonadales.Veillonellaceae.Megasphaera	PYCARD
200033	ENSG00000103510	rs4527034	0.110129486	0.213928945	0.8876857	0.692802174	-0.382401313	0.212068491	0.067370541	0.127850903	0.236087572	0.168962701	0.475148464	0.322190951	0.1731163	0.100455554	0.999076425	0.92329553	Bacteria.Firmicutes.Negativicutes.Selenomonadales.Veillonellaceae.Megasphaera	KAT8
200034	ENSG00000103534	rs12930873	0.824214094	0.789602522	0.363110331	0.364320894	0.071955116	-0.062339424	0.438946374	-0.301382237	0.322630001	0.232671585	0.479256858	0.329896254	0.512425503	0.254774384	0.999076425	0.92234918	Bacteria.Firmicutes.Negativicutes.Selenomonadales.Veillonellaceae.Megasphaera	TMC5
200035	ENSG00000103540	rs6497374	0.533590406	0.996825177	0.352507121	0.776218393	-0.182144464	0.000721594	0.519467982	-0.095027259	0.291025044	0.180651578	0.554719551	0.332920682	0.409654568	0.299278159	0.999076425	0.92329553	Bacteria.Firmicutes.Negativicutes.Selenomonadales.Veillonellaceae.Megasphaera	CCP110
200036	ENSG00000103642	rs2652820	0.051528129	0.063638061	0.149104251	0.166278738	-0.957066846	0.53022272	0.967709304	-0.54314856	0.482491517	0.28099871	0.662810594	0.387972873	0.113587525	0.043127555	0.999076425	0.915155369	Bacteria.Firmicutes.Negativicutes.Selenomonadales.Veillonellaceae.Megasphaera	LACTB
200037	ENSG00000103653	rs4646903	0.584572993	0.246583116	0.768043864	0.916896246	0.081278997	-0.333909398	-0.067391905	0.052182852	0.147925341	0.285581941	0.227544065	0.498162607	0.428483877	0.110813986	0.999076425	0.92329553	Bacteria.Firmicutes.Negativicutes.Selenomonadales.Veillonellaceae.Megasphaera	CSK
200038	ENSG00000103671	rs12916779	0.045811835	0.03223156	0.118686709	0.165560993	0.90791813	-0.546327982	1.374497442	-0.663697362	0.44589465	0.249634443	0.869275258	0.47326629	0.106214015	0.02719483	0.999076425	0.915155369	Bacteria.Firmicutes.Negativicutes.Selenomonadales.Veillonellaceae.Megasphaera	TRIP4
200039	ENSG00000103707	rs28583784	0.014637798	0.022465312	0.342713995	0.277338434	0.942507701	-0.553195234	0.619381003	-0.412088855	0.375761971	0.236591442	0.648022739	0.37616368	0.05374609	0.021354886	0.999076425	0.918413501	Bacteria.Firmicutes.Negativicutes.Selenomonadales.Veillonellaceae.Megasphaera	MTFMT
200040	ENSG00000103710	rs2946677	0.234200311	0.313237424	0.766175633	0.943115005	-0.545732623	0.264593613	0.203490936	-0.0274655	0.454487794	0.26034059	0.681416808	0.383426895	0.26188627	0.131344709	0.999076425	0.926872321	Bacteria.Firmicutes.Negativicutes.Selenomonadales.Veillonellaceae.Megasphaera	RASL12
200041	ENSG00000103723	rs4779042	0.549943878	0.063523213	0.253336227	0.753995113	-0.103447596	0.325348927	-0.328690442	0.087812138	0.172131733	0.172346311	0.285197507	0.279031727	0.416474186	0.043127555	0.999076425	0.92329553	Bacteria.Firmicutes.Negativicutes.Selenomonadales.Veillonellaceae.Megasphaera	AP3B2
200042	ENSG00000103811	rs2289702	0.067915747	8.51325896134631e-05	0.572694317	0.224883688	0.241007144	-1.333175013	-0.122054632	0.567980243	0.129818238	0.317988442	0.215279193	0.463543827	0.133423602	0.000385239	0.999076425	0.915155369	Bacteria.Firmicutes.Negativicutes.Selenomonadales.Veillonellaceae.Megasphaera	CTSH
200043	ENSG00000103852	rs12911898	0.796416996	0.70594387	0.41365658	0.309165272	0.047336861	-0.108733915	0.233871993	-0.475792993	0.182734083	0.286918147	0.284255347	0.464190737	0.505279502	0.236237656	0.999076425	0.92234918	Bacteria.Firmicutes.Negativicutes.Selenomonadales.Veillonellaceae.Megasphaera	TTC23
200044	ENSG00000103932	rs7163686	0.000255278	9.46268140751117e-06	0.64677193	0.875914373	-0.826449895	0.708267817	-0.159203554	0.036582209	0.21358252	0.147368411	0.345800544	0.233353967	0.004207079	7.18557871843868e-05	0.999076425	0.92329553	Bacteria.Firmicutes.Negativicutes.Selenomonadales.Veillonellaceae.Megasphaera	RPAP1
200045	ENSG00000103995	rs16961470	0.50212943	0.026819489	0.463366632	0.5438447	0.085830469	-0.701908168	0.155604457	0.276527716	0.127174038	0.309822308	0.210938975	0.45316178	0.398150311	0.023882597	0.999076425	0.92329553	Bacteria.Firmicutes.Negativicutes.Selenomonadales.Veillonellaceae.Megasphaera	CEP152
200046	ENSG00000104047	rs8033476	0.816167097	0.578677994	0.219723121	0.404072726	0.054594598	-0.098356826	0.47345505	-0.232581125	0.233887726	0.176227949	0.382061523	0.276932744	0.510325621	0.20503679	0.999076425	0.92234918	Bacteria.Firmicutes.Negativicutes.Selenomonadales.Veillonellaceae.Megasphaera	DTWD1
200047	ENSG00000104059	rs7183623	0.344424465	0.576076331	0.715685434	0.971011699	0.357658497	-0.134362394	-0.240863774	-0.01499077	0.3755355	0.239096202	0.65841708	0.410935016	0.323554311	0.20424552	0.999076425	0.928693565	Bacteria.Firmicutes.Negativicutes.Selenomonadales.Veillonellaceae.Megasphaera	ENTREP2
200048	ENSG00000104064	rs504781	0.337041815	0.060865462	0.235870589	0.036294689	0.198497747	-0.426051755	-0.382712475	0.850272502	0.205234704	0.223346851	0.319875862	0.397724131	0.319305575	0.04210173	0.999076425	0.897154655	Bacteria.Firmicutes.Negativicutes.Selenomonadales.Veillonellaceae.Megasphaera	GABPB1
200049	ENSG00000104219	rs2517056	0.154235733	0.008367713	0.606089308	0.168182077	0.269401374	-0.633128987	-0.159456417	0.553303092	0.18688575	0.232777886	0.307721592	0.397028461	0.205172553	0.010862988	0.999076425	0.915155369	Bacteria.Firmicutes.Negativicutes.Selenomonadales.Veillonellaceae.Megasphaera	ZDHHC2
200050	ENSG00000104231	rs1844358	0.196719038	0.009959338	0.384553146	0.109313603	0.215060515	-0.732742086	-0.246628236	0.747706644	0.164881302	0.275972055	0.281716206	0.460540007	0.236606637	0.012164091	0.999076425	0.915155369	Bacteria.Firmicutes.Negativicutes.Selenomonadales.Veillonellaceae.Megasphaera	ZFAND1
200051	ENSG00000104321	rs2587561	0.685797295	0.132835096	0.365777741	0.501808973	0.065514938	-0.458675756	0.237176214	-0.383316059	0.161215401	0.301344593	0.26041063	0.56752811	0.466298374	0.07254662	0.999076425	0.92329553	Bacteria.Firmicutes.Negativicutes.Selenomonadales.Veillonellaceae.Megasphaera	TRPA1
200052	ENSG00000104361	rs75074444	0.587840442	0.080955853	0.580886165	0.522835222	-0.102602732	0.528268296	-0.160537686	0.320237936	0.188373968	0.297993907	0.289323433	0.498457024	0.429660464	0.050909207	0.999076425	0.92329553	Bacteria.Firmicutes.Negativicutes.Selenomonadales.Veillonellaceae.Megasphaera	NIPAL2
200053	ENSG00000104388	rs652422	0.677051304	0.938607826	0.774375392	0.438092839	-0.0775258	0.015254678	-0.094057616	0.240262868	0.185301722	0.197297057	0.326756179	0.307942079	0.463691941	0.286825184	0.999076425	0.92329553	Bacteria.Firmicutes.Negativicutes.Selenomonadales.Veillonellaceae.Megasphaera	RAB2A
200054	ENSG00000104412	rs747690	0.980637907	0.451686075	0.455921411	0.795882044	0.00568694	-0.136905092	0.270564503	-0.068971088	0.23342776	0.180812366	0.360720929	0.265534642	0.557994867	0.170445405	0.999076425	0.92329553	Bacteria.Firmicutes.Negativicutes.Selenomonadales.Veillonellaceae.Megasphaera	EMC2
200055	ENSG00000104497	rs10504741	0.029976315	0.000159577	0.358108952	0.77732433	0.434299288	-0.607615025	0.304599985	0.076481064	0.195709321	0.151551628	0.32910533	0.269313474	0.084489911	0.000641004	0.999076425	0.92329553	Bacteria.Firmicutes.Negativicutes.Selenomonadales.Veillonellaceae.Megasphaera	SNX16
200056	ENSG00000104518	rs13255282	0.382424426	0.457289158	0.718208968	0.259845364	-0.147542496	0.164187408	-0.103135835	0.361720025	0.167776464	0.219566149	0.284570209	0.318225043	0.341114211	0.171974405	0.999076425	0.9174273	Bacteria.Firmicutes.Negativicutes.Selenomonadales.Veillonellaceae.Megasphaera	GSDMD
200057	ENSG00000104522	rs6558379	0.815895104	0.877675225	0.578587217	0.56230551	0.041514314	-0.026779106	-0.15646449	0.212056745	0.177583065	0.17330038	0.280273489	0.364102235	0.510309213	0.274098005	0.999076425	0.92329553	Bacteria.Firmicutes.Negativicutes.Selenomonadales.Veillonellaceae.Megasphaera	GFUS
200058	ENSG00000104611	rs62493837	0.745111635	0.400695435	0.10169089	0.197411956	-0.085753718	0.174729601	-0.680614692	0.444400107	0.262663076	0.206553341	0.409958815	0.341244324	0.486401428	0.156807998	0.999076425	0.915155369	Bacteria.Firmicutes.Negativicutes.Selenomonadales.Veillonellaceae.Megasphaera	SH2D4A
200059	ENSG00000104687	rs3779648	0.297585477	0.220163993	0.7446189	0.662646159	0.163383684	-0.416130242	-0.07942647	-0.258344598	0.155596712	0.336127315	0.24279606	0.589469036	0.29823537	0.102471932	0.999076425	0.92329553	Bacteria.Firmicutes.Negativicutes.Selenomonadales.Veillonellaceae.Megasphaera	GSR
200060	ENSG00000104738	rs762679	0.333080458	0.289915239	0.67948485	0.622882668	-0.724118672	0.415112983	0.378041809	-0.241433209	0.742539623	0.389043858	0.910872757	0.488606121	0.316836553	0.124052071	0.999076425	0.92329553	Bacteria.Firmicutes.Negativicutes.Selenomonadales.Veillonellaceae.Megasphaera	MCM4
200061	ENSG00000104756	rs67144712	0.57295785	0.475023361	0.580193653	0.587773414	-0.111200992	0.142820404	0.178532083	-0.185042376	0.19627067	0.198775529	0.321163633	0.3396683	0.424459973	0.176903539	0.999076425	0.92329553	Bacteria.Firmicutes.Negativicutes.Selenomonadales.Veillonellaceae.Megasphaera	KCTD9
200062	ENSG00000104774	rs8107196	0.254547435	0.334890242	0.891913245	0.605915434	-0.2321364	0.178034532	-0.046513481	0.16907969	0.201939318	0.18325335	0.340965341	0.326134984	0.273164917	0.137664492	0.999076425	0.92329553	Bacteria.Firmicutes.Negativicutes.Selenomonadales.Veillonellaceae.Megasphaera	MAN2B1
200063	ENSG00000104805	rs3745697	0.254039658	0.144659226	0.580836494	0.556751888	0.193290742	-0.429711174	-0.14768312	-0.310593982	0.167965346	0.291049088	0.266121711	0.52578266	0.273111216	0.076883336	0.999076425	0.92329553	Bacteria.Firmicutes.Negativicutes.Selenomonadales.Veillonellaceae.Megasphaera	NUCB1
200064	ENSG00000104808	rs4987162	0.03756797	0.019761263	0.084331259	0.342731662	0.375180361	-0.45619204	-0.521222504	0.322185164	0.176722913	0.190882562	0.297345736	0.337096241	0.094924015	0.019422538	0.999076425	0.92234918	Bacteria.Firmicutes.Negativicutes.Selenomonadales.Veillonellaceae.Megasphaera	DHDH
200065	ENSG00000104835	rs730078	0.024171478	0.021434942	0.76846502	0.658626729	0.578375829	-0.408029588	-0.122162947	-0.134627176	0.25055945	0.173098815	0.41324758	0.303318369	0.074139851	0.020646545	0.999076425	0.92329553	Bacteria.Firmicutes.Negativicutes.Selenomonadales.Veillonellaceae.Megasphaera	SARS2
200066	ENSG00000104863	rs35903102	0.059878356	0.030850641	0.844426403	0.842365286	-0.678625834	0.487988875	0.099828052	-0.064460243	0.354350506	0.221108458	0.506689104	0.322840679	0.1241678	0.026361305	0.999076425	0.92329553	Bacteria.Firmicutes.Negativicutes.Selenomonadales.Veillonellaceae.Megasphaera	LIN7B
200067	ENSG00000104953	rs112428048	0.272625775	0.017883044	0.546434072	0.837995275	0.186515878	-0.536892607	0.157888524	-0.079791582	0.16857705	0.220970912	0.260417644	0.388697262	0.283277064	0.018073206	0.999076425	0.92329553	Bacteria.Firmicutes.Negativicutes.Selenomonadales.Veillonellaceae.Megasphaera	TLE6
200068	ENSG00000104964	rs11539938	0.002797718	4.32657033419487e-05	0.454774744	0.222817179	0.604754511	-0.774543886	-0.239858465	0.379483723	0.194612729	0.176608172	0.318967239	0.308312196	0.019626794	0.000238643	0.999076425	0.915155369	Bacteria.Firmicutes.Negativicutes.Selenomonadales.Veillonellaceae.Megasphaera	TLE5
200069	ENSG00000104983	rs11878454	0.148588408	0.148885731	0.239733305	0.486950438	0.390729973	-0.300075911	-0.466269728	0.210936943	0.267276593	0.20541795	0.392970427	0.30170332	0.201619885	0.07838875	0.999076425	0.92329553	Bacteria.Firmicutes.Negativicutes.Selenomonadales.Veillonellaceae.Megasphaera	CCDC61
200070	ENSG00000105072	rs10409401	0.834777872	0.83744919	0.207623894	0.174583616	0.149453076	-0.07779517	-1.170016496	0.678745856	0.713663388	0.377680442	0.919248286	0.494483926	0.515020355	0.265289286	0.999076425	0.915155369	Bacteria.Firmicutes.Negativicutes.Selenomonadales.Veillonellaceae.Megasphaera	C19orf44
200071	ENSG00000105146	rs1544493	0.010859334	0.008235525	0.4614874	0.87394913	-0.501854063	0.555752932	0.206302464	0.049677719	0.191358276	0.203889332	0.278489079	0.311906615	0.04498603	0.010754346	0.999076425	0.92329553	Bacteria.Firmicutes.Negativicutes.Selenomonadales.Veillonellaceae.Megasphaera	AURKC
200072	ENSG00000105185	rs10405535	0.000378111	0.000150176	0.103748618	0.079326594	-0.940905099	0.718764826	0.74440932	-0.589366131	0.250875451	0.178478374	0.451131918	0.33062764	0.005473018	0.000605436	0.999076425	0.899757002	Bacteria.Firmicutes.Negativicutes.Selenomonadales.Veillonellaceae.Megasphaera	PDCD5
200073	ENSG00000105186	rs13313735	0.905771986	0.912416122	0.857311937	0.137100337	-0.019278206	-0.035002377	-0.044870358	0.877908645	0.162225642	0.316991637	0.248572138	0.58322554	0.53831087	0.281056194	0.999076425	0.915155369	Bacteria.Firmicutes.Negativicutes.Selenomonadales.Veillonellaceae.Megasphaera	ANKRD27
200074	ENSG00000105193	rs640000	0.257041848	0.216897951	0.919178506	0.942231514	-0.239985416	0.332616623	-0.032326022	-0.025800951	0.209876663	0.266748583	0.317346061	0.354671021	0.27484749	0.101634486	0.999076425	0.926872321	Bacteria.Firmicutes.Negativicutes.Selenomonadales.Veillonellaceae.Megasphaera	RPS16
200075	ENSG00000105205	rs375688	0.219656493	0.012284314	0.71466831	0.458707059	0.212099933	-0.624491659	-0.092374302	0.343041751	0.171132144	0.242449008	0.251569213	0.460201459	0.252419591	0.013939807	0.999076425	0.92329553	Bacteria.Firmicutes.Negativicutes.Selenomonadales.Veillonellaceae.Megasphaera	CLC
200076	ENSG00000105220	rs117295911	0.984220821	0.474991829	0.368691155	0.717392989	0.002771977	0.229870976	-0.204533651	0.179699359	0.139619488	0.319908417	0.2259487	0.494325657	0.558516563	0.176903539	0.999076425	0.92329553	Bacteria.Firmicutes.Negativicutes.Selenomonadales.Veillonellaceae.Megasphaera	GPI
200077	ENSG00000105221	rs12459567	0.046053114	0.022497783	0.238679328	0.206784542	-0.430040511	0.417024289	0.375618218	-0.353551439	0.2114425	0.178398388	0.315852601	0.277256075	0.106374241	0.021354886	0.999076425	0.915155369	Bacteria.Firmicutes.Negativicutes.Selenomonadales.Veillonellaceae.Megasphaera	AKT2
200078	ENSG00000105251	rs56240914	0.6064924	0.366576711	0.26222309	0.18431091	-0.097263929	0.189899607	-0.337365633	0.410504188	0.187912195	0.208852728	0.298297401	0.305922221	0.436877288	0.14750255	0.999076425	0.915155369	Bacteria.Firmicutes.Negativicutes.Selenomonadales.Veillonellaceae.Megasphaera	SHD
200079	ENSG00000105281	rs3027957	0.580263655	0.767270975	0.240000107	0.362426329	0.105300829	-0.076087579	-0.351726766	0.366066397	0.189462101	0.256025413	0.296604151	0.399111081	0.42743242	0.249749435	0.999076425	0.92234918	Bacteria.Firmicutes.Negativicutes.Selenomonadales.Veillonellaceae.Megasphaera	SLC1A5
200080	ENSG00000105287	rs402072	0.25665523	0.120261609	0.970811627	0.617876471	-0.19026083	0.399817714	0.009128685	0.212470308	0.166254032	0.253957229	0.248524361	0.423866278	0.274575478	0.067571942	0.999076425	0.92329553	Bacteria.Firmicutes.Negativicutes.Selenomonadales.Veillonellaceae.Megasphaera	PRKD2
200081	ENSG00000105383	rs12461354	0.107216937	0.135049737	0.438663965	0.819300747	-0.248997065	0.430412278	0.177490674	0.105057465	0.152439618	0.284418796	0.227772919	0.458024067	0.170735162	0.073286801	0.999076425	0.92329553	Bacteria.Firmicutes.Negativicutes.Selenomonadales.Veillonellaceae.Megasphaera	CD33
200082	ENSG00000105398	rs296376	0.305044369	0.000329833	0.930873165	0.072212793	-0.161791638	0.90230648	0.021534691	-0.821709858	0.156496528	0.237944716	0.247288935	0.44963204	0.302107847	0.001084742	0.999076425	0.899757002	Bacteria.Firmicutes.Negativicutes.Selenomonadales.Veillonellaceae.Megasphaera	SULT2A1
200083	ENSG00000105443	rs1799284	0.136745831	0.087362475	0.79052728	0.832840115	-0.87331117	0.553000725	-0.312773784	0.133438216	0.579638654	0.318611054	1.172656686	0.629692054	0.19357474	0.053629972	0.999076425	0.92329553	Bacteria.Firmicutes.Negativicutes.Selenomonadales.Veillonellaceae.Megasphaera	CYTH2
200084	ENSG00000105483	rs3078168	0.943516122	0.108235362	0.43167804	0.802212157	0.010441629	-0.348134761	0.176089837	0.090425912	0.146805332	0.213763167	0.222547408	0.35952994	0.549195247	0.062462264	0.999076425	0.92329553	Bacteria.Firmicutes.Negativicutes.Selenomonadales.Veillonellaceae.Megasphaera	CARD8
200085	ENSG00000105497	rs140620234	0.701608695	0.43554193	0.016839813	0.14865733	-0.061862581	-0.149653379	0.640763248	-0.485330534	0.160746785	0.190739933	0.26116864	0.332044832	0.472136145	0.166564385	0.999076425	0.915155369	Bacteria.Firmicutes.Negativicutes.Selenomonadales.Veillonellaceae.Megasphaera	ZNF175
200086	ENSG00000105519	rs1626918	0.004768633	0.002458162	0.333819946	0.36407762	-0.928405518	0.63015201	0.441898161	-0.273836138	0.317645883	0.199965878	0.453838413	0.299591044	0.026690528	0.004580299	0.999076425	0.92234918	Bacteria.Firmicutes.Negativicutes.Selenomonadales.Veillonellaceae.Megasphaera	CAPS
200087	ENSG00000105607	rs8012	0.002934333	0.000331731	0.671581181	0.41002522	-0.703749519	0.668405283	0.162665368	-0.252906108	0.227659559	0.176344336	0.381925162	0.304999604	0.020243244	0.001084893	0.999076425	0.92234918	Bacteria.Firmicutes.Negativicutes.Selenomonadales.Veillonellaceae.Megasphaera	GCDH
200088	ENSG00000105612	rs7249143	0.095372824	0.018414298	0.810499061	0.792245485	-0.28739887	0.463247457	0.062053813	0.089601808	0.169824893	0.191576702	0.257741566	0.338782445	0.159970964	0.018425353	0.999076425	0.92329553	Bacteria.Firmicutes.Negativicutes.Selenomonadales.Veillonellaceae.Megasphaera	DNASE2
200089	ENSG00000105695	rs10411704	5.52742249525729e-10	1.15956436300986e-10	0.677725046	0.606773628	2.20107218	-1.364842278	-0.214291011	0.15317575	0.302317387	0.178112781	0.513333493	0.296164707	1.19732220977439e-07	4.76136510086762e-09	0.999076425	0.92329553	Bacteria.Firmicutes.Negativicutes.Selenomonadales.Veillonellaceae.Megasphaera	MAG
200090	ENSG00000105750	rs8099975	0.979365316	0.910168272	0.556424436	0.500294902	0.012277206	-0.029257882	-0.470281646	0.29468954	0.472848403	0.258309787	0.795444587	0.434764137	0.557782932	0.280609518	0.999076425	0.92329553	Bacteria.Firmicutes.Negativicutes.Selenomonadales.Veillonellaceae.Megasphaera	ZNF85
200091	ENSG00000105793	rs17862167	0.583102385	0.1428824	0.976786347	0.621030137	0.106566895	-0.351459677	-0.008472672	0.205483173	0.193190071	0.236977492	0.2900574	0.41364185	0.428307989	0.076106936	0.999076425	0.92329553	Bacteria.Firmicutes.Negativicutes.Selenomonadales.Veillonellaceae.Megasphaera	GTPBP10
200092	ENSG00000105825	rs6972010	0.210698612	0.295770677	0.869698668	0.940700441	0.261956173	-0.219422436	-0.050366097	-0.024275296	0.207222851	0.208174385	0.305822677	0.325067181	0.245384709	0.125992103	0.999076425	0.926872321	Bacteria.Firmicutes.Negativicutes.Selenomonadales.Veillonellaceae.Megasphaera	TFPI2
200093	ENSG00000105852	rs2237585	0.254059542	0.013656854	0.282413418	0.943336187	-0.261122302	0.485271487	-0.353195442	0.021331763	0.226919058	0.191420429	0.325856182	0.298962471	0.273111216	0.015020712	0.999076425	0.926872321	Bacteria.Firmicutes.Negativicutes.Selenomonadales.Veillonellaceae.Megasphaera	PON3
200094	ENSG00000105854	rs43046	9.3808320637351e-06	3.99320205495111e-07	0.555919177	0.550555059	0.755296114	-1.125260375	-0.166410138	0.193299915	0.157076485	0.199532626	0.281108867	0.322136326	0.000335854	5.60395428122591e-06	0.999076425	0.92329553	Bacteria.Firmicutes.Negativicutes.Selenomonadales.Veillonellaceae.Megasphaera	PON2
200095	ENSG00000105887	rs894794	0.012717028	0.026743893	0.099714985	0.175934508	-0.586796909	0.456147102	0.836810085	-0.526279835	0.228992002	0.201239478	0.501063201	0.38462769	0.049091474	0.023853597	0.999076425	0.915155369	Bacteria.Firmicutes.Negativicutes.Selenomonadales.Veillonellaceae.Megasphaera	MTPN
200096	ENSG00000105953	rs1058128	0.773608289	0.191458072	0.916870598	0.868384604	-0.044917205	0.443415059	-0.025286818	-0.082213924	0.155498551	0.335915263	0.241325365	0.494172182	0.497569414	0.093016165	0.999076425	0.92329553	Bacteria.Firmicutes.Negativicutes.Selenomonadales.Veillonellaceae.Megasphaera	OGDH
200097	ENSG00000105968	rs757693	0.070972999	0.045577501	0.446343315	0.598639746	0.401666827	-0.443171298	-0.276134268	0.173818761	0.218805456	0.217406515	0.360404324	0.328609043	0.136713551	0.03458522	0.999076425	0.92329553	Bacteria.Firmicutes.Negativicutes.Selenomonadales.Veillonellaceae.Megasphaera	H2AZ2
200098	ENSG00000105971	rs1052990	0.042255085	0.007875633	0.274820049	0.184659349	0.365383257	-0.467274786	-0.308864142	0.385251853	0.176358942	0.17040163	0.280449669	0.287334407	0.101477649	0.010431828	0.999076425	0.915155369	Bacteria.Firmicutes.Negativicutes.Selenomonadales.Veillonellaceae.Megasphaera	CAV2
200099	ENSG00000105991	rs6953314	0.356828531	0.027832025	0.531643648	0.187099963	-0.154800541	0.59376298	0.163603315	-0.616292133	0.166806627	0.263879519	0.260157994	0.462243998	0.328878547	0.024489203	0.999076425	0.915155369	Bacteria.Firmicutes.Negativicutes.Selenomonadales.Veillonellaceae.Megasphaera	HOXA1
200100	ENSG00000106003	rs12700027	0.50133802	0.272213722	0.743923623	0.756153412	-0.101146666	0.379556018	0.083208805	-0.164812856	0.149589866	0.342753442	0.253641958	0.528502136	0.397799364	0.118396964	0.999076425	0.92329553	Bacteria.Firmicutes.Negativicutes.Selenomonadales.Veillonellaceae.Megasphaera	LFNG
200101	ENSG00000106012	rs74738730	0.088986832	9.27475394320318e-05	0.366480674	0.009509896	-0.288434457	1.129814888	0.232566937	-1.148087217	0.167051877	0.271083243	0.255726938	0.42960919	0.153602147	0.000411732	0.999076425	0.896827986	Bacteria.Firmicutes.Negativicutes.Selenomonadales.Veillonellaceae.Megasphaera	IQCE
200102	ENSG00000106025	rs76117559	0.711482304	0.894064691	0.496518651	0.96304967	0.058573858	0.055768514	-0.173766799	-0.026017289	0.157673626	0.417163499	0.254111407	0.55944133	0.474441489	0.277341452	0.999076425	0.928693565	Bacteria.Firmicutes.Negativicutes.Selenomonadales.Veillonellaceae.Megasphaera	TSPAN12
200103	ENSG00000106028	rs6962558	0.064062424	0.049138652	0.450942244	0.348469788	-0.415693235	0.38314353	0.262302171	-0.272442912	0.220664103	0.191100719	0.345854513	0.288486873	0.128777567	0.036270513	0.999076425	0.92234918	Bacteria.Firmicutes.Negativicutes.Selenomonadales.Veillonellaceae.Megasphaera	SSBP1
200104	ENSG00000106049	rs42087	0.877318716	0.82386723	0.917322454	0.911649772	-0.024831811	-0.064360327	0.031377317	0.043199152	0.160227726	0.287998762	0.301092856	0.387816424	0.529124093	0.262641148	0.999076425	0.92329553	Bacteria.Firmicutes.Negativicutes.Selenomonadales.Veillonellaceae.Megasphaera	HIBADH
200105	ENSG00000106070	rs6593182	0.40996041	0.379725542	0.78011687	0.785076328	-0.390850965	0.246596435	0.262122141	-0.141632256	0.471292697	0.27882052	0.93505835	0.517209092	0.354115242	0.151325833	0.999076425	0.92329553	Bacteria.Firmicutes.Negativicutes.Selenomonadales.Veillonellaceae.Megasphaera	GRB10
200106	ENSG00000106086	rs60701106	0.580642572	0.082463699	0.784323389	0.045669361	-0.106442848	0.400142745	0.076075298	-0.979087166	0.191709133	0.226863167	0.276814978	0.480521099	0.427458874	0.051616923	0.999076425	0.897154655	Bacteria.Firmicutes.Negativicutes.Selenomonadales.Veillonellaceae.Megasphaera	PLEKHA8
200107	ENSG00000106123	rs1042960	0.581837978	0.643588146	0.612417771	0.885563515	-0.082170149	-0.124047617	0.124376282	0.055522688	0.148462613	0.266851759	0.244314249	0.384276414	0.427833255	0.220768483	0.999076425	0.92329553	Bacteria.Firmicutes.Negativicutes.Selenomonadales.Veillonellaceae.Megasphaera	EPHB6
200108	ENSG00000106125	rs11771655	0.070650286	0.005663754	0.496069531	0.580213186	0.374523996	-0.570249367	-0.215446258	0.209089045	0.203780167	0.199272879	0.31473265	0.376152387	0.136598776	0.008244521	0.999076425	0.92329553	Bacteria.Firmicutes.Negativicutes.Selenomonadales.Veillonellaceae.Megasphaera	MINDY4
200109	ENSG00000106153	rs77036114	0.481096306	0.925177444	0.44515371	0.999645944	0.104074304	-0.023983281	-0.180362441	0.00018115	0.146869744	0.254385858	0.234787515	0.406663905	0.388870576	0.283894817	0.999076425	0.934638026	Bacteria.Firmicutes.Negativicutes.Selenomonadales.Veillonellaceae.Megasphaera	CHCHD2
200110	ENSG00000106178	rs10224179	0.034289063	0.023694205	0.271881646	0.292738787	0.854168526	-0.562421561	0.676833008	-0.405515948	0.395046336	0.242789956	0.610778636	0.382299427	0.090587909	0.022056204	0.999076425	0.918413501	Bacteria.Firmicutes.Negativicutes.Selenomonadales.Veillonellaceae.Megasphaera	CCL24
200111	ENSG00000106258	rs77340964	0.075790033	9.67318673885242e-06	0.699540362	0.387476615	-0.257436743	1.109527063	0.081843443	0.536620664	0.142665896	0.23114517	0.211126246	0.616772241	0.140895165	7.23905837610782e-05	0.999076425	0.92234918	Bacteria.Firmicutes.Negativicutes.Selenomonadales.Veillonellaceae.Megasphaera	CYP3A5
200112	ENSG00000106261	rs35414630	0.71307083	0.560285718	0.141281495	0.053084708	-0.063506927	0.179155534	0.398482761	-0.874651067	0.171944564	0.306023846	0.267588952	0.443952575	0.475172789	0.199668672	0.999076425	0.897154655	Bacteria.Firmicutes.Negativicutes.Selenomonadales.Veillonellaceae.Megasphaera	ZKSCAN1
200113	ENSG00000106263	rs4721657	0.564870557	0.212705494	0.623332026	0.807635204	-0.107182984	0.237336591	-0.135091876	0.074669527	0.185251078	0.188583915	0.273749761	0.305431546	0.421123638	0.099965733	0.999076425	0.92329553	Bacteria.Firmicutes.Negativicutes.Selenomonadales.Veillonellaceae.Megasphaera	EIF3B
200114	ENSG00000106266	rs4314559	0.001875192	0.00010564	0.033915996	0.010307241	-0.595838884	0.676438596	0.676845692	-0.737801673	0.183797305	0.163784976	0.312361719	0.279232771	0.01533025	0.000453952	0.999076425	0.896827986	Bacteria.Firmicutes.Negativicutes.Selenomonadales.Veillonellaceae.Megasphaera	SNX8
200115	ENSG00000106305	rs1062372	0.086550108	0.003796993	0.962992395	0.474717751	-0.310295209	0.578266803	0.013126189	-0.21650071	0.178306353	0.192592873	0.281811054	0.301113548	0.150901313	0.006181489	0.999076425	0.92329553	Bacteria.Firmicutes.Negativicutes.Selenomonadales.Veillonellaceae.Megasphaera	AIMP2
200116	ENSG00000106344	rs12538391	0.16469495	0.026398966	0.673149079	0.199916292	0.315512299	-0.499441724	-0.13332029	0.415560088	0.224516634	0.219818777	0.314622116	0.320906709	0.213345716	0.023643815	0.999076425	0.915155369	Bacteria.Firmicutes.Negativicutes.Selenomonadales.Veillonellaceae.Megasphaera	RBM28
200117	ENSG00000106367	rs1048365	0.033152378	0.000747629	0.858587529	0.643495225	-0.272030234	0.795022346	-0.037083933	-0.155627988	0.124981789	0.224646525	0.207310606	0.334693667	0.089288899	0.001879523	0.999076425	0.92329553	Bacteria.Firmicutes.Negativicutes.Selenomonadales.Veillonellaceae.Megasphaera	AP1S1
200118	ENSG00000106460	rs12699320	0.514179728	0.260257211	0.754025688	0.347441449	-0.111629057	0.347584568	-0.089865003	0.475028073	0.170182526	0.306056278	0.285591617	0.501922979	0.403142014	0.115092978	0.999076425	0.92234918	Bacteria.Firmicutes.Negativicutes.Selenomonadales.Veillonellaceae.Megasphaera	TMEM106B
200119	ENSG00000106484	rs10228972	0.1955825	0.106720998	0.583903744	0.357186818	-0.562097092	0.427960883	0.355808806	-0.356891413	0.429837417	0.261626226	0.646406812	0.384859889	0.236117004	0.062011452	0.999076425	0.92234918	Bacteria.Firmicutes.Negativicutes.Selenomonadales.Veillonellaceae.Megasphaera	MEST
200120	ENSG00000106524	rs3807505	0.034757116	0.004050837	0.698824802	0.664050317	-0.418414967	0.535526194	0.132735294	-0.145565811	0.194033503	0.179706024	0.341552478	0.333621568	0.091451771	0.006443359	0.999076425	0.92329553	Bacteria.Firmicutes.Negativicutes.Selenomonadales.Veillonellaceae.Megasphaera	ANKMY2
200121	ENSG00000106526	rs78661149	0.060060524	0.00309437	0.679811472	0.508554023	0.260987446	-0.9602725	-0.088520486	0.298588222	0.136376655	0.312478171	0.213516349	0.449165181	0.124220298	0.005445428	0.999076425	0.92329553	Bacteria.Firmicutes.Negativicutes.Selenomonadales.Veillonellaceae.Megasphaera	ACTR3C
200122	ENSG00000106560	rs73476564	0.658238208	0.194136812	0.682612859	0.396971691	-0.06299815	-0.365811727	0.093886368	0.330327331	0.141763851	0.278821145	0.228577626	0.387402117	0.456986995	0.094029146	0.999076425	0.92234918	Bacteria.Firmicutes.Negativicutes.Selenomonadales.Veillonellaceae.Megasphaera	GIMAP2
200123	ENSG00000106565	rs114949263	0.497115322	0.453922077	0.862081646	0.274271539	0.102545692	-0.274283182	-0.042492306	-0.6182928	0.150168556	0.36405414	0.243627957	0.560764702	0.396570264	0.171114444	0.999076425	0.918413501	Bacteria.Firmicutes.Negativicutes.Selenomonadales.Veillonellaceae.Megasphaera	TMEM176B
200124	ENSG00000106588	rs774085	0.200188705	0.106247518	0.009451361	0.030649122	0.340896703	-0.266615032	1.134906547	-0.564654348	0.263411126	0.162765523	0.424311306	0.255526126	0.238221691	0.061833553	0.999076425	0.897154655	Bacteria.Firmicutes.Negativicutes.Selenomonadales.Veillonellaceae.Megasphaera	PSMA2
200125	ENSG00000106591	rs662347	0.652092887	0.702238993	0.997620457	0.902463302	0.183015117	-0.094589287	-0.001929218	-0.047496784	0.404051203	0.246332564	0.644402163	0.386059888	0.454544205	0.235139803	0.999564509	0.92329553	Bacteria.Firmicutes.Negativicutes.Selenomonadales.Veillonellaceae.Megasphaera	MRPL32
200126	ENSG00000106603	rs1184321	0.389121923	0.139138502	0.82250239	0.631908456	0.204244909	-0.352728944	-0.078610988	0.171385703	0.235571868	0.235566212	0.349016224	0.356077419	0.344719029	0.074846194	0.999076425	0.92329553	Bacteria.Firmicutes.Negativicutes.Selenomonadales.Veillonellaceae.Megasphaera	COA1
200127	ENSG00000106624	rs13928	0.111802369	0.137690264	0.814687704	0.83093483	-0.370788767	0.247413302	0.083794575	0.056901088	0.230014555	0.164616376	0.356063336	0.2654423	0.175169923	0.07435577	0.999076425	0.92329553	Bacteria.Firmicutes.Negativicutes.Selenomonadales.Veillonellaceae.Megasphaera	AEBP1
200128	ENSG00000106686	rs2295963	0.726796051	0.051072464	0.09853707	0.256277603	-0.058601595	0.435567976	-0.463062636	0.427082727	0.167002361	0.219143165	0.27628594	0.372894962	0.480569762	0.037064458	0.999076425	0.9174273	Bacteria.Firmicutes.Negativicutes.Selenomonadales.Veillonellaceae.Megasphaera	SPATA6L
200129	ENSG00000106701	rs10491808	0.612074134	0.89191819	0.930588677	0.527092736	0.103053503	-0.030228498	-0.027570928	-0.213093447	0.20223371	0.221599082	0.315303777	0.335120264	0.439787974	0.277140863	0.999076425	0.92329553	Bacteria.Firmicutes.Negativicutes.Selenomonadales.Veillonellaceae.Megasphaera	FSD1L
200130	ENSG00000106714	rs1758550	0.294445907	0.128149912	0.494035998	0.970180461	0.160966341	-0.335861548	-0.159926548	0.020271542	0.152292929	0.217937908	0.232524424	0.540196962	0.296283788	0.070642173	0.999076425	0.928693565	Bacteria.Firmicutes.Negativicutes.Selenomonadales.Veillonellaceae.Megasphaera	CNTNAP3
200131	ENSG00000106733	rs73544571	0.209667811	0.006800328	0.362372159	0.518395093	0.226641771	-0.467801912	0.261038794	-0.187194883	0.178877298	0.16732439	0.284570349	0.288276858	0.244870896	0.009342362	0.999076425	0.92329553	Bacteria.Firmicutes.Negativicutes.Selenomonadales.Veillonellaceae.Megasphaera	NMRK1
200132	ENSG00000106771	rs1051474	0.324297248	0.550343663	0.740200139	0.254540017	-0.18514849	0.128569994	-0.101121966	0.373436147	0.186416785	0.214149326	0.303662468	0.324853195	0.313678609	0.197267	0.999076425	0.9174273	Bacteria.Firmicutes.Negativicutes.Selenomonadales.Veillonellaceae.Megasphaera	TMEM245
200133	ENSG00000106772	rs7036140	0.113663304	0.000692337	0.970602559	0.84361396	0.243240442	-0.874472404	-0.009057519	-0.087281185	0.151689329	0.245419548	0.244832402	0.440673983	0.176228211	0.001780905	0.999076425	0.92329553	Bacteria.Firmicutes.Negativicutes.Selenomonadales.Veillonellaceae.Megasphaera	PRUNE2
200134	ENSG00000106823	rs1475379	0.22477647	0.190340661	0.546024962	0.747518699	-0.195292202	0.296811611	0.165243596	-0.117699281	0.159345899	0.224280661	0.272270448	0.364075062	0.255335865	0.092798617	0.999076425	0.92329553	Bacteria.Firmicutes.Negativicutes.Selenomonadales.Veillonellaceae.Megasphaera	ECM2
200135	ENSG00000106853	rs71501685	0.654468498	0.344251418	0.31211413	0.213182215	-0.072880089	0.455380702	-0.272027482	0.770545459	0.162086723	0.477969549	0.267029463	0.612909243	0.454892454	0.140320754	0.999076425	0.915155369	Bacteria.Firmicutes.Negativicutes.Selenomonadales.Veillonellaceae.Megasphaera	PTGR1
200136	ENSG00000106868	rs781622	0.001474736	0.000723269	0.770940081	0.747832155	-0.9036163	0.625460298	0.14035169	-0.096816212	0.27209706	0.17621435	0.480059236	0.299863894	0.013256827	0.001826568	0.999076425	0.92329553	Bacteria.Firmicutes.Negativicutes.Selenomonadales.Veillonellaceae.Megasphaera	SUSD1
200137	ENSG00000106992	rs968463	0.030932039	0.011388178	0.962901946	0.860790493	-0.686351537	0.544607688	0.027160339	-0.069151846	0.311143409	0.209095062	0.581692708	0.392763805	0.086448389	0.01335367	0.999076425	0.92329553	Bacteria.Firmicutes.Negativicutes.Selenomonadales.Veillonellaceae.Megasphaera	AK1
200138	ENSG00000107020	rs2104175	2.51764626134393e-07	1.54335334184392e-07	0.048254688	0.226325155	1.564316697	-0.976496323	-0.853736713	0.319248765	0.271699785	0.166013465	0.424101259	0.261367399	1.63373606986853e-05	2.46137839736354e-06	0.999076425	0.915155369	Bacteria.Firmicutes.Negativicutes.Selenomonadales.Veillonellaceae.Megasphaera	PLGRKT
200139	ENSG00000107099	rs10814494	0.990146836	0.488708337	0.846237958	0.781026062	-0.002069552	-0.15377638	0.052511103	0.100467011	0.166939476	0.220840169	0.269707735	0.359920314	0.560541076	0.180544449	0.999076425	0.92329553	Bacteria.Firmicutes.Negativicutes.Selenomonadales.Veillonellaceae.Megasphaera	DOCK8
200140	ENSG00000107104	rs10815440	0.279110545	0.174663698	0.319159112	0.466346123	-0.557925825	0.392762787	-0.814693269	0.329680179	0.511185393	0.286191784	0.811544575	0.449922714	0.287106678	0.087341019	0.999076425	0.92329553	Bacteria.Firmicutes.Negativicutes.Selenomonadales.Veillonellaceae.Megasphaera	KANK1
200141	ENSG00000107223	rs7025238	0.405403034	0.203249291	0.875662289	0.555886006	-0.276250012	0.266878572	0.104246924	-0.246145955	0.329866691	0.207639596	0.663620417	0.415767853	0.352510768	0.096965376	0.999076425	0.92329553	Bacteria.Firmicutes.Negativicutes.Selenomonadales.Veillonellaceae.Megasphaera	EDF1
200142	ENSG00000107263	rs7045366	0.37766309	0.524779812	0.872653665	0.797598755	-0.164274031	0.120104676	0.046653703	0.074312285	0.184934017	0.187826005	0.289914368	0.288580438	0.337892239	0.190318966	0.999076425	0.92329553	Bacteria.Firmicutes.Negativicutes.Selenomonadales.Veillonellaceae.Megasphaera	RAPGEF1
200143	ENSG00000107331	rs2784060	0.132173795	0.006511213	0.824111336	0.834266845	0.265408293	-0.559000597	0.059851282	-0.075650587	0.174067311	0.19882553	0.268199777	0.360113608	0.189807877	0.009058504	0.999076425	0.92329553	Bacteria.Firmicutes.Negativicutes.Selenomonadales.Veillonellaceae.Megasphaera	ABCA2
200144	ENSG00000107372	rs13440221	0.675190908	0.001357624	0.243248842	0.911881899	0.064108461	-1.042204293	0.293226877	-0.063863162	0.152300038	0.311298409	0.249003238	0.574842328	0.463495441	0.002897398	0.999076425	0.92329553	Bacteria.Firmicutes.Negativicutes.Selenomonadales.Veillonellaceae.Megasphaera	ZFAND5
200145	ENSG00000107521	rs10786420	0.001502066	6.66309379728143e-05	0.21863752	0.058234801	-0.849115146	0.81149436	0.531477922	-0.608643269	0.256149033	0.190360863	0.427862988	0.315697917	0.013299614	0.000322583	0.999076425	0.897154655	Bacteria.Firmicutes.Negativicutes.Selenomonadales.Veillonellaceae.Megasphaera	HPS1
200146	ENSG00000107537	rs654553	0.084266056	0.090628346	0.790825445	0.967542291	0.491929083	-0.317111371	-0.126511403	-0.012859866	0.280574186	0.184623291	0.475011265	0.314822477	0.148666586	0.054935203	0.999076425	0.928693565	Bacteria.Firmicutes.Negativicutes.Selenomonadales.Veillonellaceae.Megasphaera	PHYH
200147	ENSG00000107581	rs12416031	0.808503156	0.594762067	0.56662189	0.181258376	0.042922412	-0.148583415	-0.171889282	0.643198398	0.176383759	0.277942562	0.298432491	0.4759566	0.507290383	0.209154441	0.999076425	0.915155369	Bacteria.Firmicutes.Negativicutes.Selenomonadales.Veillonellaceae.Megasphaera	EIF3A
200148	ENSG00000107669	rs10887024	0.359540793	0.814756721	0.785778918	0.591249834	-0.191456055	0.062035221	0.088995906	0.202464901	0.207480152	0.263702672	0.326086297	0.37514516	0.329635778	0.260840996	0.999076425	0.92329553	Bacteria.Firmicutes.Negativicutes.Selenomonadales.Veillonellaceae.Megasphaera	ATE1
200149	ENSG00000107731	rs7893421	0.072228192	0.065605797	0.456024939	0.90621765	-0.394614578	0.364771205	0.255331258	0.040325027	0.215941411	0.194781611	0.340490296	0.340954394	0.137979436	0.043895689	0.999076425	0.92329553	Bacteria.Firmicutes.Negativicutes.Selenomonadales.Veillonellaceae.Megasphaera	UNC5B
200150	ENSG00000107779	rs11202265	0.038141526	0.023619165	0.782359808	0.650843314	0.479244718	-0.473244473	-0.105078728	0.144847883	0.22643947	0.204179183	0.378810149	0.318560222	0.095465517	0.022041348	0.999076425	0.92329553	Bacteria.Firmicutes.Negativicutes.Selenomonadales.Veillonellaceae.Megasphaera	BMPR1A
200151	ENSG00000107789	rs3847450	0.266663179	0.188777529	0.673976668	0.713261799	0.263226313	-0.295076378	-0.15207408	0.120418947	0.234938179	0.222173078	0.359847374	0.326260894	0.281082619	0.092239341	0.999076425	0.92329553	Bacteria.Firmicutes.Negativicutes.Selenomonadales.Veillonellaceae.Megasphaera	MINPP1
200152	ENSG00000107807	rs2788730	0.001233811	0.001839856	0.181911815	0.391131134	0.870415086	-0.539217302	-0.673855761	0.294637718	0.257597962	0.166008452	0.499399606	0.341280974	0.011972148	0.003642471	0.999076425	0.92234918	Bacteria.Firmicutes.Negativicutes.Selenomonadales.Veillonellaceae.Megasphaera	TLX1
200153	ENSG00000107819	rs807052	0.672309795	0.187739657	0.801294686	0.497855907	-0.071200573	0.339365859	0.067779768	-0.273173253	0.167568524	0.254912466	0.268218407	0.400728605	0.46254715	0.09181315	0.999076425	0.92329553	Bacteria.Firmicutes.Negativicutes.Selenomonadales.Veillonellaceae.Megasphaera	SFXN3
200154	ENSG00000107897	rs788230	0.559837792	0.314231739	0.593281021	0.243164008	-0.104219311	0.261350346	-0.152834688	0.49648736	0.177818167	0.257682542	0.284747255	0.421531866	0.419627989	0.131512938	0.999076425	0.915155369	Bacteria.Firmicutes.Negativicutes.Selenomonadales.Veillonellaceae.Megasphaera	ACBD5
200155	ENSG00000107902	rs2885520	0.074362174	0.051083496	0.304280997	0.244394833	-1.420294309	0.82876258	1.012690909	-0.632261492	0.783152949	0.416987825	0.977989972	0.538225968	0.140117946	0.037064458	0.999076425	0.915155369	Bacteria.Firmicutes.Negativicutes.Selenomonadales.Veillonellaceae.Megasphaera	LHPP
200156	ENSG00000107951	rs10826789	0.02897418	0.033654972	0.679903944	0.513685484	-0.695347043	0.449336343	-0.227306413	0.231777292	0.311346895	0.207052459	0.548443661	0.352936773	0.082526701	0.028030747	0.999076425	0.92329553	Bacteria.Firmicutes.Negativicutes.Selenomonadales.Veillonellaceae.Megasphaera	MTPAP
200157	ENSG00000107959	rs7078068	0.003075044	0.000562061	0.698788389	0.709524855	-0.749670011	0.611124723	-0.15585206	0.110153897	0.24377679	0.168431593	0.400985161	0.294426328	0.020935755	0.001568915	0.999076425	0.92329553	Bacteria.Firmicutes.Negativicutes.Selenomonadales.Veillonellaceae.Megasphaera	PITRM1
200158	ENSG00000108094	rs16935881	0.956285051	0.030229941	0.507919805	0.412805936	-0.009976018	-0.613546205	0.179335253	0.483875649	0.181290274	0.276925468	0.269368888	0.587042074	0.552333003	0.02602087	0.999076425	0.92234918	Bacteria.Firmicutes.Negativicutes.Selenomonadales.Veillonellaceae.Megasphaera	CUL2
200159	ENSG00000108107	rs17700376	0.660125885	0.520560058	0.818983619	0.535124706	0.080178061	-0.133998656	0.069565556	-0.207872692	0.181495034	0.207431479	0.30274738	0.333385667	0.457991283	0.18903596	0.999076425	0.92329553	Bacteria.Firmicutes.Negativicutes.Selenomonadales.Veillonellaceae.Megasphaera	RPL28
200160	ENSG00000108187	rs2305083	0.634475567	0.240981708	0.382388413	0.508531655	-0.092217898	0.308705673	-0.26876446	0.255587502	0.193050926	0.260875093	0.305599536	0.384458998	0.447066299	0.108826076	0.999076425	0.92329553	Bacteria.Firmicutes.Negativicutes.Selenomonadales.Veillonellaceae.Megasphaera	PBLD
200161	ENSG00000108242	rs2860840	0.187327946	0.005185023	0.457242924	0.03035124	-0.256487343	0.556859309	0.224954619	-0.606346517	0.192476695	0.192476695	0.300798479	0.273883986	0.230496697	0.007716046	0.999076425	0.897154655	Bacteria.Firmicutes.Negativicutes.Selenomonadales.Veillonellaceae.Megasphaera	CYP2C18
200162	ENSG00000108244	rs72826003	0.168315222	0.01560359	0.402581779	0.104551994	0.230159143	-0.737989612	-0.219447578	0.917026051	0.165205569	0.297173553	0.260463126	0.557059889	0.216377518	0.016444065	0.999076425	0.915155369	Bacteria.Firmicutes.Negativicutes.Selenomonadales.Veillonellaceae.Megasphaera	KRT23
200163	ENSG00000108306	rs12600625	0.004926612	0.000237879	0.332283982	0.403723255	0.47453669	-0.634177236	0.263131219	-0.21490131	0.16300099	0.163000796	0.269377663	0.255690326	0.027208064	0.000846587	0.999076425	0.92234918	Bacteria.Firmicutes.Negativicutes.Selenomonadales.Veillonellaceae.Megasphaera	FBXL20
200164	ENSG00000108349	rs75905358	0.116066049	0.027359036	0.96223784	0.63506887	-0.270114204	0.469075998	-0.012447604	0.169729163	0.169588865	0.207808121	0.261898315	0.355938948	0.177870149	0.024188205	0.999076425	0.92329553	Bacteria.Firmicutes.Negativicutes.Selenomonadales.Veillonellaceae.Megasphaera	CASC3
200165	ENSG00000108384	rs62081322	0.001328261	4.74596783476779e-07	0.850948888	0.717272783	-0.456067477	0.871533704	-0.042850274	0.114293853	0.13593508	0.155767186	0.227132361	0.314265228	0.012424179	6.41669396901258e-06	0.999076425	0.92329553	Bacteria.Firmicutes.Negativicutes.Selenomonadales.Veillonellaceae.Megasphaera	RAD51C
200166	ENSG00000108389	rs3744109	0.113778714	0.013894783	0.484208698	0.100649551	0.308794186	-0.533547328	-0.221071699	0.54861655	0.19263261	0.211018452	0.31421088	0.329423718	0.176228211	0.015206971	0.999076425	0.915155369	Bacteria.Firmicutes.Negativicutes.Selenomonadales.Veillonellaceae.Megasphaera	MTMR4
200167	ENSG00000108395	rs7503190	0.097094268	0.101461444	0.8023939	0.530117732	-0.541815288	0.341450267	-0.119570732	0.196199224	0.321856911	0.205526995	0.475855339	0.310831137	0.16168298	0.059873853	0.999076425	0.92329553	Bacteria.Firmicutes.Negativicutes.Selenomonadales.Veillonellaceae.Megasphaera	TRIM37
200168	ENSG00000108433	rs197919	0.149177347	0.044959321	0.937261989	0.741621476	-0.287369749	0.342606358	0.023089416	0.093970153	0.196863367	0.167575327	0.292208807	0.283797713	0.202047424	0.034209768	0.999076425	0.92329553	Bacteria.Firmicutes.Negativicutes.Selenomonadales.Veillonellaceae.Megasphaera	GOSR2
200169	ENSG00000108439	rs2325749	0.039064903	0.001344059	0.844358965	0.33803341	-0.35874785	0.872024799	0.055829863	-0.353609163	0.170340035	0.260213151	0.283246676	0.366367104	0.096916664	0.002893421	0.999076425	0.92234918	Bacteria.Firmicutes.Negativicutes.Selenomonadales.Veillonellaceae.Megasphaera	PNPO
200170	ENSG00000108443	rs1051424	0.050343181	0.205513805	0.046909856	0.272489771	-0.294122478	0.368570286	0.460721996	-0.475034961	0.147498906	0.288215347	0.227443973	0.429223891	0.111806282	0.097743844	0.999076425	0.918413501	Bacteria.Firmicutes.Negativicutes.Selenomonadales.Veillonellaceae.Megasphaera	RPS6KB1
200171	ENSG00000108556	rs142969103	0.118240806	0.082411198	0.538600831	0.12927077	-0.191941604	0.488270275	-0.126600852	0.610462944	0.12124019	0.276779064	0.204788012	0.397308677	0.178717181	0.051616923	0.999076425	0.915155369	Bacteria.Firmicutes.Negativicutes.Selenomonadales.Veillonellaceae.Megasphaera	CHRNE
200172	ENSG00000108559	rs1806267	0.515030826	0.251331582	0.388632223	0.500786968	0.139058013	-0.265602792	0.282019406	-0.214816772	0.212429909	0.229475973	0.324937774	0.317291029	0.403142014	0.112310585	0.999076425	0.92329553	Bacteria.Firmicutes.Negativicutes.Selenomonadales.Veillonellaceae.Megasphaera	NUP88
200173	ENSG00000108578	rs12941223	0.106205506	0.04898641	0.658465757	0.443786741	-0.287140212	0.374572375	0.126895102	-0.252327309	0.175274426	0.186696301	0.285753724	0.327479241	0.16951452	0.036182228	0.999076425	0.92329553	Bacteria.Firmicutes.Negativicutes.Selenomonadales.Veillonellaceae.Megasphaera	BLMH
200174	ENSG00000108582	rs8078475	0.061127339	0.024036664	0.31104768	0.548478029	-0.420261005	0.406036545	0.346449891	-0.169355695	0.22054066	0.17572569	0.339329832	0.280764417	0.12517342	0.02227674	0.999076425	0.92329553	Bacteria.Firmicutes.Negativicutes.Selenomonadales.Veillonellaceae.Megasphaera	CPD
200175	ENSG00000108592	rs2665833	0.027883699	0.015824295	0.540206144	0.396322891	-0.590933448	0.454918789	0.244249907	-0.246570027	0.262712163	0.183592781	0.396667049	0.28877376	0.080642337	0.016597772	0.999076425	0.92234918	Bacteria.Firmicutes.Negativicutes.Selenomonadales.Veillonellaceae.Megasphaera	FTSJ3
200176	ENSG00000108604	rs28463311	0.511117781	0.052071705	0.434842717	0.821289179	-0.108862997	0.392354591	-0.226512843	-0.087019705	0.164760635	0.198273248	0.288259421	0.383680713	0.402427521	0.037609175	0.999076425	0.92329553	Bacteria.Firmicutes.Negativicutes.Selenomonadales.Veillonellaceae.Megasphaera	SMARCD2
200177	ENSG00000108639	rs4470212	0.391107142	0.221753617	0.908334483	0.458407661	0.14861231	-0.294458177	0.032482664	-0.313546047	0.172129933	0.238677063	0.281018162	0.420350669	0.345887462	0.10288894	0.999076425	0.92329553	Bacteria.Firmicutes.Negativicutes.Selenomonadales.Veillonellaceae.Megasphaera	SYNGR2
200178	ENSG00000108654	rs1991401	0.596544086	0.055571644	0.858043439	0.291172301	0.093795135	-0.393742051	0.051548029	0.326430634	0.176308736	0.201987032	0.287052803	0.306735943	0.432671573	0.039418007	0.999076425	0.918413501	Bacteria.Firmicutes.Negativicutes.Selenomonadales.Veillonellaceae.Megasphaera	DDX5
200179	ENSG00000108700	rs3138035	0.926850026	0.328943756	0.253696772	0.765902874	0.018189228	-0.207854101	0.395468412	-0.109128702	0.197353993	0.211312882	0.343402649	0.364993288	0.544306894	0.135976313	0.999076425	0.92329553	Bacteria.Firmicutes.Negativicutes.Selenomonadales.Veillonellaceae.Megasphaera	CCL8
200180	ENSG00000108771	rs2277621	0.014431684	1.3870676278825e-06	0.892417597	0.243191064	0.397334147	-1.060308322	-0.032727983	0.423308102	0.158063588	0.199416589	0.241043074	0.35942145	0.053418453	1.46456525175915e-05	0.999076425	0.915155369	Bacteria.Firmicutes.Negativicutes.Selenomonadales.Veillonellaceae.Megasphaera	DHX58
200181	ENSG00000108797	rs4028634	0.299468396	0.305381955	0.731647239	0.76529455	-0.259703695	0.187039476	0.139003903	-0.084742837	0.248299835	0.181045415	0.403596089	0.28267474	0.299111888	0.129082404	0.999076425	0.92329553	Bacteria.Firmicutes.Negativicutes.Selenomonadales.Veillonellaceae.Megasphaera	CNTNAP1
200182	ENSG00000108823	rs2412299	0.726292637	0.434083397	0.071001871	0.061211552	0.10426247	-0.153719014	0.873235671	-0.603643818	0.296556522	0.195297717	0.475739491	0.316880466	0.480569762	0.166178566	0.999076425	0.898273729	Bacteria.Firmicutes.Negativicutes.Selenomonadales.Veillonellaceae.Megasphaera	SGCA
200183	ENSG00000108846	rs11658264	0.081667078	0.014869227	0.515682506	0.247489131	0.399486648	-0.51291858	-0.246494676	0.394792103	0.225888346	0.204990334	0.377140491	0.338307604	0.145067347	0.015899204	0.999076425	0.915155369	Bacteria.Firmicutes.Negativicutes.Selenomonadales.Veillonellaceae.Megasphaera	ABCC3
200184	ENSG00000108849	rs11651547	0.052062504	0.023649217	0.549578138	0.80218667	-0.322460164	0.683688297	0.157108408	-0.097246539	0.162946089	0.295040323	0.261180552	0.386597592	0.114242572	0.022041348	0.999076425	0.92329553	Bacteria.Firmicutes.Negativicutes.Selenomonadales.Veillonellaceae.Megasphaera	PPY
200185	ENSG00000108924	rs884303	0.13776034	0.093753585	0.801163172	0.61031884	-0.315464426	0.373552874	0.093399682	-0.186200079	0.209932188	0.219628866	0.36935184	0.36360323	0.194468247	0.056306246	0.999076425	0.92329553	Bacteria.Firmicutes.Negativicutes.Selenomonadales.Veillonellaceae.Megasphaera	HLF
200186	ENSG00000108946	rs8080306	0.533056928	0.653117458	0.840070122	0.692839036	-0.195022453	0.091834489	-0.107599986	0.14209586	0.311194096	0.203389437	0.531060677	0.358134319	0.409654568	0.223192166	0.999076425	0.92329553	Bacteria.Firmicutes.Negativicutes.Selenomonadales.Veillonellaceae.Megasphaera	PRKAR1A
200187	ENSG00000108947	rs307629	0.295292953	0.000323851	0.416819336	0.153334632	0.136565555	-0.802036564	0.161430821	-0.993845992	0.129435728	0.211193472	0.197549863	0.687906601	0.29679546	0.00107403	0.999076425	0.915155369	Bacteria.Firmicutes.Negativicutes.Selenomonadales.Veillonellaceae.Megasphaera	EFNB3
200188	ENSG00000109016	rs2279164	0.528990462	0.77986535	0.921371839	0.550924563	0.119460262	-0.045075794	-0.030852302	-0.168717909	0.188737339	0.160608481	0.311356605	0.28143175	0.408462067	0.252662046	0.999076425	0.92329553	Bacteria.Firmicutes.Negativicutes.Selenomonadales.Veillonellaceae.Megasphaera	DHRS7B
200189	ENSG00000109066	rs72851753	0.490186281	0.538118754	0.79691242	0.43774353	-0.137616662	0.127374976	0.075552171	0.283013183	0.198309186	0.205795168	0.292381235	0.362456889	0.393309146	0.194077261	0.999076425	0.92329553	Bacteria.Firmicutes.Negativicutes.Selenomonadales.Veillonellaceae.Megasphaera	TMEM104
200190	ENSG00000109084	rs181910681	0.876889213	0.834482463	0.742818407	0.896782678	0.02945061	0.064365009	-0.097864748	0.064095332	0.189362218	0.306796893	0.296987276	0.492151178	0.529085265	0.264921379	0.999076425	0.92329553	Bacteria.Firmicutes.Negativicutes.Selenomonadales.Veillonellaceae.Megasphaera	TMEM97
200191	ENSG00000109089	rs34063142	0.173730031	0.019841707	0.202427987	0.254629594	-0.253965149	0.513079824	-0.392888547	0.380396264	0.184648563	0.214832176	0.305116769	0.330970857	0.220220345	0.019467088	0.999076425	0.9174273	Bacteria.Firmicutes.Negativicutes.Selenomonadales.Veillonellaceae.Megasphaera	CDR2L
200192	ENSG00000109107	rs2286519	0.23383581	0.003283413	0.896532194	0.381731724	-0.195425909	0.830713929	-0.034538141	-0.365266553	0.16262311	0.272120512	0.264552793	0.414751562	0.26188627	0.005678948	0.999076425	0.92234918	Bacteria.Firmicutes.Negativicutes.Selenomonadales.Veillonellaceae.Megasphaera	ALDOC
200193	ENSG00000109111	rs976553729	0.74404678	0.35912687	0.66748279	0.821407789	0.050524853	-0.258006951	0.100938653	0.114337649	0.154089683	0.27935876	0.23388763	0.504469627	0.48621163	0.1451599	0.999076425	0.92329553	Bacteria.Firmicutes.Negativicutes.Selenomonadales.Veillonellaceae.Megasphaera	SUPT6H
200194	ENSG00000109133	rs1043343	0.82180812	0.440529586	0.172925415	0.213037524	0.037539275	-0.231581429	0.369648266	-0.509241112	0.166005823	0.298407466	0.268247698	0.404932277	0.511803546	0.167450018	0.999076425	0.915155369	Bacteria.Firmicutes.Negativicutes.Selenomonadales.Veillonellaceae.Megasphaera	TMEM33
200195	ENSG00000109158	rs2271429	0.009653838	0.003538519	0.671842047	0.766434302	0.65371672	-0.615696351	-0.16216989	0.089118841	0.245132498	0.203404529	0.381083746	0.298767087	0.042292057	0.005940297	0.999076425	0.92329553	Bacteria.Firmicutes.Negativicutes.Selenomonadales.Veillonellaceae.Megasphaera	GABRA4
200196	ENSG00000109180	rs2883562	0.139696939	0.066708134	0.943226315	0.589798319	0.375356105	-0.405369771	-0.028193063	-0.18659151	0.251037641	0.217365945	0.394356904	0.344382152	0.196390329	0.044312152	0.999076425	0.92329553	Bacteria.Firmicutes.Negativicutes.Selenomonadales.Veillonellaceae.Megasphaera	OCIAD1
200197	ENSG00000109220	rs7680754	0.098024392	0.09771756	0.498366295	0.536560674	-0.457844946	0.355882112	0.312034995	-0.209877269	0.272747862	0.211808587	0.458282373	0.337791401	0.162287313	0.058120199	0.999076425	0.92329553	Bacteria.Firmicutes.Negativicutes.Selenomonadales.Veillonellaceae.Megasphaera	CHIC2
200198	ENSG00000109270	rs2298735	0.254258434	0.130178034	0.618609291	0.884497044	0.222580692	-0.329873056	0.165974131	-0.049751942	0.193507683	0.215209338	0.331802	0.34113466	0.273111216	0.071482836	0.999076425	0.92329553	Bacteria.Firmicutes.Negativicutes.Selenomonadales.Veillonellaceae.Megasphaera	LAMTOR3
200199	ENSG00000109272	rs941757	0.659853829	0.444291661	0.085779543	0.117237766	0.130271309	-0.162293584	0.887371556	-0.551209657	0.294636544	0.210864918	0.50863621	0.347204469	0.45795554	0.16839372	0.999076425	0.915155369	Bacteria.Firmicutes.Negativicutes.Selenomonadales.Veillonellaceae.Megasphaera	PF4V1
200200	ENSG00000109320	rs11726195	0.778394547	0.837331674	0.172887239	0.182800039	0.067722666	-0.036686269	-0.536185228	0.428767125	0.239655974	0.177974179	0.389065769	0.318417575	0.498875132	0.265289286	0.999076425	0.915155369	Bacteria.Firmicutes.Negativicutes.Selenomonadales.Veillonellaceae.Megasphaera	NFKB1
200201	ENSG00000109323	rs223490	0.361907332	0.336311407	0.390180946	0.121110254	-0.18988038	0.183221378	-0.271828646	0.507714619	0.206795667	0.189151661	0.3142267	0.323243073	0.330915732	0.137941817	0.999076425	0.915155369	Bacteria.Firmicutes.Negativicutes.Selenomonadales.Veillonellaceae.Megasphaera	MANBA
200202	ENSG00000109332	rs223332	0.121133419	0.022162455	0.911758442	0.598221842	0.37103162	-0.459419078	-0.039126124	0.163816581	0.236237061	0.196023328	0.351685572	0.309345279	0.180831469	0.021181673	0.999076425	0.92329553	Bacteria.Firmicutes.Negativicutes.Selenomonadales.Veillonellaceae.Megasphaera	UBE2D3
200203	ENSG00000109445	rs7679975	0.38678431	0.030273414	0.07283048	0.012314437	0.145156368	-0.469292978	-0.523597908	0.840048225	0.166592915	0.211874213	0.287143678	0.326253929	0.343779411	0.026038075	0.999076425	0.896827986	Bacteria.Firmicutes.Negativicutes.Selenomonadales.Veillonellaceae.Megasphaera	ZNF330
200204	ENSG00000109466	rs72701616	0.171961681	0.109738582	0.904308132	0.699573353	-0.276215532	0.386050924	-0.040608103	0.150036382	0.199988995	0.238073605	0.336463532	0.387083896	0.218984674	0.062952406	0.999076425	0.92329553	Bacteria.Firmicutes.Negativicutes.Selenomonadales.Veillonellaceae.Megasphaera	KLHL2
200205	ENSG00000109472	rs62352298	0.050612996	0.011739881	0.844494225	0.691382034	-0.388437416	0.546363304	0.059983936	0.150685895	0.19503175	0.210703605	0.304590115	0.377892641	0.112285419	0.013607565	0.999076425	0.92329553	Bacteria.Firmicutes.Negativicutes.Selenomonadales.Veillonellaceae.Megasphaera	CPE
200206	ENSG00000109536	rs11132780	0.140713736	0.045730321	0.988875754	0.582564481	-0.313543136	0.428260427	-0.004495066	-0.175583899	0.210244729	0.210244729	0.32115958	0.317852682	0.196764708	0.034607244	0.999076425	0.92329553	Bacteria.Firmicutes.Negativicutes.Selenomonadales.Veillonellaceae.Megasphaera	FRG1
200207	ENSG00000109572	rs17627811	0.033358876	0.022282541	0.358604991	0.226979404	0.46640185	-0.407062279	0.333704811	-0.322995047	0.214544321	0.173846505	0.360926396	0.264811439	0.089384295	0.021278102	0.999076425	0.915155369	Bacteria.Firmicutes.Negativicutes.Selenomonadales.Veillonellaceae.Megasphaera	CLCN3
200208	ENSG00000109667	rs13150928	0.0070368	0.001358189	0.720716281	0.614693175	0.680622307	-0.702720297	-0.13133703	0.158401368	0.24453267	0.209905639	0.365783351	0.313156693	0.033534316	0.002897398	0.999076425	0.92329553	Bacteria.Firmicutes.Negativicutes.Selenomonadales.Veillonellaceae.Megasphaera	SLC2A9
200209	ENSG00000109689	rs7682512	0.292225587	0.063589387	0.917507978	0.686101221	0.265170524	-0.407125737	-0.039792445	0.141116598	0.249721062	0.215721097	0.382705309	0.347607249	0.295022816	0.043127555	0.999076425	0.92329553	Bacteria.Firmicutes.Negativicutes.Selenomonadales.Veillonellaceae.Megasphaera	STIM2
200210	ENSG00000109743	rs8180240	0.130523107	0.041119778	0.571126495	0.96355749	-0.619628041	0.49673102	-0.322219626	0.0159491	0.40461514	0.238384314	0.56601002	0.347730734	0.188480178	0.032104271	0.999076425	0.928693565	Bacteria.Firmicutes.Negativicutes.Selenomonadales.Veillonellaceae.Megasphaera	BST1
200211	ENSG00000109762	rs6833759	0.36664791	0.130568238	0.884898081	0.844783968	0.185472315	-0.311684779	0.046377115	-0.068862019	0.204014064	0.203553476	0.319110393	0.350333153	0.332394332	0.07166161	0.999076425	0.92329553	Bacteria.Firmicutes.Negativicutes.Selenomonadales.Veillonellaceae.Megasphaera	SNX25
200212	ENSG00000109775	rs11132303	0.006425479	0.001080563	0.460021938	0.766043658	0.780878663	-0.670868039	0.45727406	-0.116326736	0.277270845	0.196060094	0.61525454	0.389309255	0.031617694	0.002480295	0.999076425	0.92329553	Bacteria.Firmicutes.Negativicutes.Selenomonadales.Veillonellaceae.Megasphaera	UFSP2
200213	ENSG00000109794	rs11734699	0.061616441	0.032655847	0.485618126	0.438943656	0.399627665	-0.437929586	0.278178308	-0.266846614	0.210119507	0.200612029	0.396660041	0.342653228	0.125439294	0.027406812	0.999076425	0.92329553	Bacteria.Firmicutes.Negativicutes.Selenomonadales.Veillonellaceae.Megasphaera	FAM149A
200214	ENSG00000109805	rs7688403	0.149259338	0.170112827	0.153858746	0.227993028	0.319544999	-0.250032293	-0.439138944	0.3418438	0.218949953	0.180239739	0.304350818	0.280883537	0.202047424	0.086000073	0.999076425	0.915155369	Bacteria.Firmicutes.Negativicutes.Selenomonadales.Veillonellaceae.Megasphaera	NCAPG
200215	ENSG00000109814	rs4453941	0.009045977	0.005513235	0.548580445	0.6096589	-0.71084627	0.546106571	0.279833558	-0.178911226	0.264154735	0.190196665	0.46403806	0.348723966	0.040309437	0.008095073	0.999076425	0.92329553	Bacteria.Firmicutes.Negativicutes.Selenomonadales.Veillonellaceae.Megasphaera	UGDH
200216	ENSG00000109832	rs11220269	0.002487228	9.72899451057294e-06	0.169667103	0.017303957	-0.468287173	1.122229471	0.340862395	-0.874593142	0.148788636	0.23386754	0.245455918	0.358040385	0.018122078	7.23905837610782e-05	0.999076425	0.896827986	Bacteria.Firmicutes.Negativicutes.Selenomonadales.Veillonellaceae.Megasphaera	DDX25
200217	ENSG00000109854	rs11025535	0.132746186	0.076571369	0.440041888	0.349568145	0.416170961	-0.369397263	-0.288741204	0.285178976	0.273355613	0.205270752	0.371662961	0.302666626	0.189842132	0.048929073	0.999076425	0.92234918	Bacteria.Firmicutes.Negativicutes.Selenomonadales.Veillonellaceae.Megasphaera	HTATIP2
200218	ENSG00000109861	rs9737338	0.017271992	0.048735103	0.787807046	0.389751099	-0.833367744	0.415643916	0.128168832	0.278726532	0.341061598	0.206930006	0.474221051	0.321906755	0.060177387	0.03608096	0.999076425	0.92234918	Bacteria.Firmicutes.Negativicutes.Selenomonadales.Veillonellaceae.Megasphaera	CTSC
200219	ENSG00000109991	rs10896612	0.357646932	0.326623479	0.106487793	0.094728684	0.493816163	-0.289139944	1.413762607	-0.821114823	0.533028219	0.292534288	0.863691462	0.484234514	0.329241544	0.135269355	0.999076425	0.91035577	Bacteria.Firmicutes.Negativicutes.Selenomonadales.Veillonellaceae.Megasphaera	P2RX3
200220	ENSG00000110002	rs3824997	0.032440201	0.003168814	0.992782162	0.891918677	-0.447629472	0.599764107	0.002833062	0.04012678	0.204791855	0.195685393	0.311969811	0.294162746	0.088592638	0.005541251	0.999076425	0.92329553	Bacteria.Firmicutes.Negativicutes.Selenomonadales.Veillonellaceae.Megasphaera	VWA5A
200221	ENSG00000110011	rs3741404	0.807475365	0.955842264	0.303626366	0.098020992	0.051676128	-0.012029597	0.368278972	-0.601462763	0.211199244	0.216414826	0.355174404	0.358300312	0.507290383	0.290490403	0.999076425	0.914761384	Bacteria.Firmicutes.Negativicutes.Selenomonadales.Veillonellaceae.Megasphaera	DNAJC4
200222	ENSG00000110042	rs75007399	0.183454967	0.171508756	0.332800064	0.385659727	0.241297129	-0.508532212	-0.27435669	0.544221164	0.179467653	0.367799241	0.281171775	0.623105526	0.227296436	0.08658733	0.999076425	0.92234918	Bacteria.Firmicutes.Negativicutes.Selenomonadales.Veillonellaceae.Megasphaera	DTX4
200223	ENSG00000110057	rs308327	0.278168918	0.033061898	0.697256484	0.786552641	0.252680762	-0.420985161	0.131613105	-0.084873689	0.231055137	0.193314597	0.336817847	0.312138301	0.286378143	0.027684724	0.999076425	0.92329553	Bacteria.Firmicutes.Negativicutes.Selenomonadales.Veillonellaceae.Megasphaera	UNC93B1
200224	ENSG00000110074	rs667627	0.026672648	0.000379308	0.320020502	0.102162552	-0.328825149	0.613345512	0.245508107	-0.544220741	0.144997883	0.163579673	0.2449983	0.328264915	0.078119071	0.00119129	0.999076425	0.915155369	Bacteria.Firmicutes.Negativicutes.Selenomonadales.Veillonellaceae.Megasphaera	FOXRED1
200225	ENSG00000110203	rs139807659	0.470749718	0.090593795	0.677483681	0.916750284	-0.109503192	0.662337932	-0.104672783	-0.057754136	0.150934901	0.385573113	0.25054424	0.550378479	0.383492963	0.054935203	0.999076425	0.92329553	Bacteria.Firmicutes.Negativicutes.Selenomonadales.Veillonellaceae.Megasphaera	FOLR3
200226	ENSG00000110218	rs4237562	0.791757316	0.698254634	0.888440546	0.829663818	0.103723013	-0.094797387	0.084353059	-0.084516401	0.391232968	0.243446007	0.598974974	0.391278831	0.503862662	0.234187058	0.999076425	0.92329553	Bacteria.Firmicutes.Negativicutes.Selenomonadales.Veillonellaceae.Megasphaera	PANX1
200227	ENSG00000110237	rs7941389	0.45026661	0.476692567	0.314221849	0.327004972	-0.101630312	0.277521974	0.236961387	-0.507019417	0.133802436	0.387721248	0.233631046	0.513379258	0.376253472	0.17726666	0.999076425	0.92234918	Bacteria.Firmicutes.Negativicutes.Selenomonadales.Veillonellaceae.Megasphaera	ARHGEF17
200228	ENSG00000110324	rs11216667	0.386568554	0.991560683	0.16380905	0.30833334	-0.14899162	-0.002352738	0.364877054	-0.432209813	0.170916427	0.221578548	0.259091389	0.420940025	0.343776989	0.298158057	0.999076425	0.92234918	Bacteria.Firmicutes.Negativicutes.Selenomonadales.Veillonellaceae.Megasphaera	IL10RA
200229	ENSG00000110435	rs2956124	0.358535123	0.481549738	0.715455307	0.272929346	0.171837342	-0.15312356	0.100922368	-0.334568801	0.185827582	0.216312528	0.275644482	0.302583719	0.329282242	0.178733647	0.999076425	0.918413501	Bacteria.Firmicutes.Negativicutes.Selenomonadales.Veillonellaceae.Megasphaera	PDHX
200230	ENSG00000110455	rs2074038	0.012657555	5.81620417564975e-06	0.253189611	0.116544334	-0.287598146	1.001990306	-0.215689371	0.52824748	0.112153888	0.202935731	0.187090562	0.332098735	0.049091474	4.74134027088779e-05	0.999076425	0.915155369	Bacteria.Firmicutes.Negativicutes.Selenomonadales.Veillonellaceae.Megasphaera	ACCS
200231	ENSG00000110514	rs35233100	0.308896024	0.025194264	0.25513788	0.398065888	0.11710873	-0.758317466	0.221321542	-0.382877392	0.114188944	0.330951003	0.192773125	0.450079955	0.304428248	0.022857612	0.999076425	0.92234918	Bacteria.Firmicutes.Negativicutes.Selenomonadales.Veillonellaceae.Megasphaera	MADD
200232	ENSG00000110628	rs56361961	0.097854053	0.106463284	0.516875697	0.347233421	0.263541146	-0.562841109	-0.161170437	-0.516206447	0.156915669	0.343824577	0.24729779	0.545195878	0.162167907	0.061901423	0.999076425	0.92234918	Bacteria.Firmicutes.Negativicutes.Selenomonadales.Veillonellaceae.Megasphaera	SLC22A18
200233	ENSG00000110665	rs734094	0.468053148	0.254849611	0.789305659	0.522891257	0.12937997	-0.203623017	0.078920986	-0.165045077	0.177248895	0.177248895	0.294134263	0.256930846	0.383492963	0.113425483	0.999076425	0.92329553	Bacteria.Firmicutes.Negativicutes.Selenomonadales.Veillonellaceae.Megasphaera	C11orf21
200234	ENSG00000110711	rs630172	0.383076655	0.316629778	0.62296908	0.686631124	0.240811886	-0.191184648	-0.248089126	0.144948703	0.274214652	0.189445298	0.502201234	0.357685235	0.341402684	0.132305979	0.999076425	0.92329553	Bacteria.Firmicutes.Negativicutes.Selenomonadales.Veillonellaceae.Megasphaera	AIP
200235	ENSG00000110719	rs35162070	0.843296752	0.879848237	0.379268834	0.186925528	-0.032511379	0.053702431	0.239996487	-0.709170879	0.163809978	0.353869996	0.271096644	0.531693537	0.518509018	0.274544628	0.999076425	0.915155369	Bacteria.Firmicutes.Negativicutes.Selenomonadales.Veillonellaceae.Megasphaera	TCIRG1
200236	ENSG00000110756	rs11024621	0.492268667	0.37865348	0.752357018	0.018676731	-0.100717643	-0.288895976	-0.082568791	1.162289162	0.145838386	0.32590931	0.260575441	0.481788154	0.394138495	0.1510615	0.999076425	0.896827986	Bacteria.Firmicutes.Negativicutes.Selenomonadales.Veillonellaceae.Megasphaera	HPS5
200237	ENSG00000110768	rs9783386	0.000313462	0.000681687	0.880522765	0.82529259	-1.061075013	0.70111	0.081196207	0.077785885	0.27867844	0.196497161	0.538083352	0.350963331	0.004875875	0.001774293	0.999076425	0.92329553	Bacteria.Firmicutes.Negativicutes.Selenomonadales.Veillonellaceae.Megasphaera	GTF2H1
200238	ENSG00000110786	rs7121896	0.000699508	0.000118803	0.308035586	0.072963026	-1.152971257	0.927948211	0.50379825	-0.596183921	0.323874159	0.226558279	0.49035747	0.327105285	0.008025113	0.000495161	0.999076425	0.899757002	Bacteria.Firmicutes.Negativicutes.Selenomonadales.Veillonellaceae.Megasphaera	PTPN5
200239	ENSG00000110871	rs10774555	0.122737976	0.000682928	0.07374959	0.187911589	-0.244445935	0.649122214	-0.468193343	0.368562777	0.156322785	0.181955874	0.25760261	0.276952841	0.182179039	0.001774293	0.999076425	0.915155369	Bacteria.Firmicutes.Negativicutes.Selenomonadales.Veillonellaceae.Megasphaera	COQ5
200240	ENSG00000110906	rs10850234	0.774248265	0.856112556	0.573784774	0.752502966	-0.052700731	-0.055731271	0.158578072	-0.16395738	0.182976315	0.30613706	0.280497396	0.517742027	0.497600088	0.269031219	0.999076425	0.92329553	Bacteria.Firmicutes.Negativicutes.Selenomonadales.Veillonellaceae.Megasphaera	KCTD10
200241	ENSG00000110931	rs1151885	0.586470835	0.498865931	0.330055133	0.301118336	0.128360979	-0.130329828	0.349461923	-0.336183057	0.234801185	0.191637619	0.356100502	0.32252919	0.429109764	0.1831881	0.999076425	0.921686609	Bacteria.Firmicutes.Negativicutes.Selenomonadales.Veillonellaceae.Megasphaera	CAMKK2
200242	ENSG00000110975	rs2128891	0.986597897	0.673721279	0.208267689	0.396335148	0.003433854	-0.084428452	0.426545862	-0.25318747	0.203637476	0.199613814	0.335605496	0.296531603	0.558989142	0.228070623	0.999076425	0.92234918	Bacteria.Firmicutes.Negativicutes.Selenomonadales.Veillonellaceae.Megasphaera	SYT10
200243	ENSG00000111011	rs12816396	0.173819792	0.227909256	0.494003938	0.488692331	-0.21324545	0.260717928	0.166413218	0.251575621	0.155075602	0.214185646	0.241937661	0.36127752	0.220220345	0.104619478	0.999076425	0.92329553	Bacteria.Firmicutes.Negativicutes.Selenomonadales.Veillonellaceae.Megasphaera	RSRC2
200244	ENSG00000111077	rs11170385	0.86821556	0.666423195	0.176383398	0.033816436	-0.040108011	-0.07802216	-0.539348919	0.664136562	0.24076943	0.180175343	0.394594457	0.306319374	0.526232143	0.226487381	0.999076425	0.897154655	Bacteria.Firmicutes.Negativicutes.Selenomonadales.Veillonellaceae.Megasphaera	TNS2
200245	ENSG00000111110	rs1666872	0.39338526	0.26121259	0.238095405	0.275784924	-0.173642326	0.202865834	-0.455269583	0.319055737	0.202096572	0.178989909	0.382349421	0.290291915	0.346935873	0.115331458	0.999076425	0.918413501	Bacteria.Firmicutes.Negativicutes.Selenomonadales.Veillonellaceae.Megasphaera	PPM1H
200246	ENSG00000111144	rs2246972	0.006157274	0.000368848	0.119109674	0.078529278	-0.620656936	0.781721211	0.531702869	-0.582562464	0.219183611	0.208012005	0.336658693	0.325921096	0.030958194	0.001168368	0.999076425	0.899757002	Bacteria.Firmicutes.Negativicutes.Selenomonadales.Veillonellaceae.Megasphaera	LTA4H
200247	ENSG00000111181	rs10848574	0.016129869	0.041480225	0.433507498	0.17049117	-0.484676922	0.370239998	-0.300658067	0.44225501	0.19619568	0.178006511	0.381501127	0.319093053	0.057500179	0.032184919	0.999076425	0.915155369	Bacteria.Firmicutes.Negativicutes.Selenomonadales.Veillonellaceae.Megasphaera	SLC6A12
200248	ENSG00000111203	rs3814249	0.180998954	0.161316007	0.645155853	0.585938107	-0.206608704	0.306149346	0.107887507	0.186870989	0.152795028	0.2160848	0.233191458	0.341342189	0.225734923	0.083228018	0.999076425	0.92329553	Bacteria.Firmicutes.Negativicutes.Selenomonadales.Veillonellaceae.Megasphaera	ITFG2
200249	ENSG00000111237	rs6606687	0.006579418	0.005336084	0.537259771	0.693554961	1.597448997	-0.904870134	-0.464154052	0.164896833	0.568943948	0.313873452	0.748330088	0.416625453	0.03202741	0.007919586	0.999076425	0.92329553	Bacteria.Firmicutes.Negativicutes.Selenomonadales.Veillonellaceae.Megasphaera	VPS29
200250	ENSG00000111254	rs979877	6.54740925120216e-06	5.30178182022485e-06	0.426099044	0.826904002	-0.840360703	0.918180225	0.231443675	-0.059207617	0.17130502	0.185030564	0.288974242	0.269668201	0.000251775	4.45295503028739e-05	0.999076425	0.92329553	Bacteria.Firmicutes.Negativicutes.Selenomonadales.Veillonellaceae.Megasphaera	AKAP3
200251	ENSG00000111261	rs11608549	0.336939122	0.513983524	0.78448106	0.886177885	0.238954167	-0.131855923	-0.114884067	0.050755512	0.247011321	0.200925096	0.418342093	0.353191964	0.319305575	0.187199609	0.999076425	0.92329553	Bacteria.Firmicutes.Negativicutes.Selenomonadales.Veillonellaceae.Megasphaera	MANSC1
200252	ENSG00000111275	rs10744777	0.011336069	0.029947944	0.338345435	0.766678441	0.429298272	-0.350200406	-0.273255239	-0.083230007	0.164713532	0.157783374	0.283298307	0.279325928	0.04597584	0.025878598	0.999076425	0.92329553	Bacteria.Firmicutes.Negativicutes.Selenomonadales.Veillonellaceae.Megasphaera	ALDH2
200253	ENSG00000111305	rs10772620	0.767877719	0.1319169	0.038615637	0.334578121	-0.060476966	0.388294415	-0.737227551	0.374212323	0.204045683	0.254489679	0.34921717	0.384931346	0.495807614	0.072187397	0.999076425	0.92234918	Bacteria.Firmicutes.Negativicutes.Selenomonadales.Veillonellaceae.Megasphaera	GSG1
200254	ENSG00000111321	rs10849448	0.349945666	0.375197192	0.320989724	0.22395068	0.355146715	-0.219251266	0.563325546	-0.438921465	0.377222331	0.245545775	0.563291464	0.357486797	0.325569412	0.150060622	0.999076425	0.915155369	Bacteria.Firmicutes.Negativicutes.Selenomonadales.Veillonellaceae.Megasphaera	LTBR
200255	ENSG00000111328	rs12824957	0.040249308	6.51980989969716e-05	0.697482509	0.137988232	0.340134634	-1.160874723	-0.097782169	0.606456458	0.162504516	0.271922065	0.250436278	0.403816365	0.09840074	0.000319836	0.999076425	0.915155369	Bacteria.Firmicutes.Negativicutes.Selenomonadales.Veillonellaceae.Megasphaera	CDK2AP1
200256	ENSG00000111364	rs884892	0.910322065	0.637536873	0.555090557	0.670464041	0.017129422	-0.103856648	0.147721776	-0.137610651	0.151491432	0.219399551	0.249015615	0.321933583	0.539933315	0.219772171	0.999076425	0.92329553	Bacteria.Firmicutes.Negativicutes.Selenomonadales.Veillonellaceae.Megasphaera	DDX55
200257	ENSG00000111615	rs10735988	0.817690556	0.606972003	0.912391431	0.663713372	0.125254812	-0.154702143	-0.115046497	0.246656468	0.541169166	0.299281356	1.041599458	0.564706432	0.510509588	0.212146499	0.999076425	0.92329553	Bacteria.Firmicutes.Negativicutes.Selenomonadales.Veillonellaceae.Megasphaera	KRR1
200258	ENSG00000111652	rs11227	0.017378818	0.007022349	0.739047461	0.83140789	0.726784403	-0.579290292	0.149547941	-0.067572215	0.297738413	0.208070394	0.447022471	0.316121225	0.060439139	0.009584996	0.999076425	0.92329553	Bacteria.Firmicutes.Negativicutes.Selenomonadales.Veillonellaceae.Megasphaera	COPS7A
200259	ENSG00000111666	rs7135472	0.139995977	0.117734941	0.822066777	0.712805534	0.312433778	-0.353217473	-0.074891344	-0.124579351	0.209115758	0.222797618	0.331673627	0.336971367	0.196390329	0.066494459	0.999076425	0.92329553	Bacteria.Firmicutes.Negativicutes.Selenomonadales.Veillonellaceae.Megasphaera	CHPT1
200260	ENSG00000111670	rs55700669	0.51616167	0.017146983	0.849034163	0.352618176	0.108103036	-0.683040966	0.049306116	0.413840407	0.165588785	0.27921164	0.257996981	0.442026617	0.40343492	0.017585811	0.999076425	0.92234918	Bacteria.Firmicutes.Negativicutes.Selenomonadales.Veillonellaceae.Megasphaera	GNPTAB
200261	ENSG00000111671	rs7134129	0.042423606	0.001554654	0.670107735	0.932510537	-0.319421114	0.737542421	-0.119055282	0.030770523	0.154304533	0.223250732	0.278204063	0.361940977	0.101490414	0.003209666	0.999076425	0.926828756	Bacteria.Firmicutes.Negativicutes.Selenomonadales.Veillonellaceae.Megasphaera	SPSB2
200262	ENSG00000111678	rs12813289	0.550963648	0.507898267	0.948928328	0.727145705	0.106853523	-0.166947837	-0.020698811	-0.14115889	0.178255726	0.250749709	0.321907656	0.402810977	0.416790453	0.185409647	0.999076425	0.92329553	Bacteria.Firmicutes.Negativicutes.Selenomonadales.Veillonellaceae.Megasphaera	C12orf57
200263	ENSG00000111725	rs4213	0.74068654	0.482571867	0.099572133	0.045145287	-0.061831039	0.175310595	-0.483454372	0.691702917	0.186036072	0.248236102	0.289357031	0.338627641	0.485210909	0.178956444	0.999076425	0.897154655	Bacteria.Firmicutes.Negativicutes.Selenomonadales.Veillonellaceae.Megasphaera	PRKAB1
200264	ENSG00000111729	rs10840759	0.927160929	0.236969482	0.920211208	0.205540824	0.018235096	-0.294072557	0.030133959	0.671604264	0.19869859	0.246372761	0.29966873	0.525214174	0.544306894	0.107359993	0.999076425	0.915155369	Bacteria.Firmicutes.Negativicutes.Selenomonadales.Veillonellaceae.Megasphaera	CLEC4A
200265	ENSG00000111731	rs11046462	0.876957192	0.720507612	0.185813501	0.265042873	0.060348003	-0.083001424	0.939198338	-0.466659248	0.388243131	0.230984796	0.702354255	0.41508593	0.529085265	0.239350737	0.999076425	0.918413501	Bacteria.Firmicutes.Negativicutes.Selenomonadales.Veillonellaceae.Megasphaera	C2CD5
200266	ENSG00000111737	rs3852588	0.376349478	0.219652089	0.635827446	0.349060892	-0.171411195	0.327059386	0.143727639	-0.3857335	0.192435041	0.263884257	0.30208946	0.408953708	0.337143703	0.102362594	0.999076425	0.92234918	Bacteria.Firmicutes.Negativicutes.Selenomonadales.Veillonellaceae.Megasphaera	RAB35
200267	ENSG00000111802	rs2817206	0.580056818	0.685077145	0.469627108	0.407835173	0.30079851	-0.122136617	0.800717547	-0.495915128	0.540914348	0.299819781	1.100879033	0.595259747	0.427431685	0.23085749	0.999076425	0.92234918	Bacteria.Firmicutes.Negativicutes.Selenomonadales.Veillonellaceae.Megasphaera	TDP2
200268	ENSG00000111816	rs1999929	0.382145285	0.350459492	0.359612017	0.35342188	0.205620443	-0.214716978	0.355590194	-0.329907397	0.233681305	0.228308603	0.385409158	0.352969721	0.341011707	0.1424275	0.999076425	0.92234918	Bacteria.Firmicutes.Negativicutes.Selenomonadales.Veillonellaceae.Megasphaera	FRK
200269	ENSG00000111832	rs6929971	0.44993111	0.068118684	0.385857372	0.139588791	0.155689856	-0.409826838	-0.284308972	0.541285474	0.204822689	0.220919721	0.325655539	0.36191041	0.376124477	0.044979637	0.999076425	0.915155369	Bacteria.Firmicutes.Negativicutes.Selenomonadales.Veillonellaceae.Megasphaera	RWDD1
200270	ENSG00000111850	rs9353480	0.039553605	1.48562248880535e-05	0.844004365	0.401194444	-0.3414837	1.188185038	0.048705473	-0.442809778	0.162559593	0.2537208	0.24653272	0.524017286	0.097662367	0.000101046	0.999076425	0.92234918	Bacteria.Firmicutes.Negativicutes.Selenomonadales.Veillonellaceae.Megasphaera	SMIM8
200271	ENSG00000111875	rs147886588	0.302417396	0.007939157	0.813683319	0.39607586	-0.154502899	0.705177002	-0.055474776	-0.375353353	0.148630014	0.257434736	0.234430804	0.439368925	0.301043761	0.010478413	0.999076425	0.92234918	Bacteria.Firmicutes.Negativicutes.Selenomonadales.Veillonellaceae.Megasphaera	ASF1A
200272	ENSG00000111877	rs1334922	0.004173433	0.018481074	0.694233567	0.559149277	-0.569984726	0.375527923	0.137660015	0.156394547	0.191939844	0.155392643	0.348623445	0.266370513	0.025046929	0.018475494	0.999076425	0.92329553	Bacteria.Firmicutes.Negativicutes.Selenomonadales.Veillonellaceae.Megasphaera	MCM9
200273	ENSG00000111879	rs9489592	0.955910592	0.196927769	0.609155597	0.742855787	0.010054002	-0.284164645	0.152948741	0.106898124	0.181154079	0.217964543	0.297699377	0.324449523	0.552333003	0.095048738	0.999076425	0.92329553	Bacteria.Firmicutes.Negativicutes.Selenomonadales.Veillonellaceae.Megasphaera	FAM184A
200274	ENSG00000111886	rs9294431	0.031820649	0.024105833	0.132293657	0.180592537	-0.53742426	0.406334444	0.532945939	-0.352677242	0.244958182	0.175944166	0.34964139	0.260571946	0.087867517	0.022289656	0.999076425	0.915155369	Bacteria.Firmicutes.Negativicutes.Selenomonadales.Veillonellaceae.Megasphaera	GABRR2
200275	ENSG00000111897	rs11964202	0.086791716	0.084285313	0.309948925	0.911891626	-0.266786847	0.503220176	0.252399975	-0.042953935	0.153425245	0.287032339	0.246647555	0.386677957	0.151195611	0.052467259	0.999076425	0.92329553	Bacteria.Firmicutes.Negativicutes.Selenomonadales.Veillonellaceae.Megasphaera	SERINC1
200276	ENSG00000111906	rs73581683	0.031252398	0.00071926	0.186424852	0.18764756	0.338440164	-0.754289459	-0.322033628	0.466631082	0.153727746	0.212405405	0.241163459	0.350432793	0.087109244	0.001824757	0.999076425	0.915155369	Bacteria.Firmicutes.Negativicutes.Selenomonadales.Veillonellaceae.Megasphaera	HDDC2
200277	ENSG00000111911	rs62426379	0.22986883	0.312846993	0.702851137	0.338316354	-0.272413198	0.230085418	-0.137215008	0.329137705	0.224748306	0.226203047	0.358113789	0.341213956	0.259841249	0.1312803	0.999076425	0.92234918	Bacteria.Firmicutes.Negativicutes.Selenomonadales.Veillonellaceae.Megasphaera	HINT3
200278	ENSG00000112031	rs9397575	0.002404688	0.000451675	0.322017446	0.47267384	-0.657339707	0.575576749	0.31090085	-0.181994367	0.208103839	0.155730653	0.311548043	0.251949677	0.017770086	0.001351722	0.999076425	0.92329553	Bacteria.Firmicutes.Negativicutes.Selenomonadales.Veillonellaceae.Megasphaera	MTRF1L
200279	ENSG00000112033	rs9794	0.051067055	0.087325678	0.307108723	0.420887744	0.788790304	-0.40461144	-0.719901301	0.33458131	0.396847025	0.233088921	0.699343039	0.413056216	0.112810655	0.053629972	0.999076425	0.92329553	Bacteria.Firmicutes.Negativicutes.Selenomonadales.Veillonellaceae.Megasphaera	PPARD
200280	ENSG00000112053	rs3761980	0.969883109	0.106795586	0.823764135	0.952044034	-0.006257222	0.485344941	0.056514127	0.030358736	0.165095658	0.296771378	0.252738225	0.502855251	0.556196225	0.062022285	0.999076425	0.928693565	Bacteria.Firmicutes.Negativicutes.Selenomonadales.Veillonellaceae.Megasphaera	SLC26A8
200281	ENSG00000112139	rs9349050	0.00069922	3.27829679210396e-06	0.022511346	0.018562435	0.529002909	-0.657768847	0.520774451	-0.466078432	0.14859359	0.129214498	0.222804895	0.193001795	0.008025113	3.00374656593303e-05	0.999076425	0.896827986	Bacteria.Firmicutes.Negativicutes.Selenomonadales.Veillonellaceae.Megasphaera	MDGA1
200282	ENSG00000112182	rs10498965	0.855920579	0.202540298	0.956886513	0.335545466	0.026564673	-0.306241705	-0.012396759	0.377275782	0.145725592	0.237886865	0.228427483	0.3888657	0.521720934	0.096830257	0.999076425	0.92234918	Bacteria.Firmicutes.Negativicutes.Selenomonadales.Veillonellaceae.Megasphaera	BACH2
200283	ENSG00000112218	rs11153198	0.055608745	0.016245118	0.634066733	0.95919359	-0.262570604	0.620905303	0.105157383	0.021768289	0.134717986	0.251624993	0.219872901	0.423810586	0.11855539	0.016942987	0.999076425	0.928693565	Bacteria.Firmicutes.Negativicutes.Selenomonadales.Veillonellaceae.Megasphaera	GPR63
200284	ENSG00000112237	rs1053851	0.968714227	0.076189746	0.458647915	0.651392687	-0.006170859	-0.691789748	0.188963866	0.220830356	0.156730883	0.383910691	0.253467548	0.486487597	0.555832915	0.048713331	0.999076425	0.92329553	Bacteria.Firmicutes.Negativicutes.Selenomonadales.Veillonellaceae.Megasphaera	CCNC
200285	ENSG00000112249	rs12209186	0.491494841	0.12251308	0.17277179	0.018735289	0.176121566	-0.28399354	-0.583733848	0.747237146	0.254565709	0.181502241	0.423452435	0.30990233	0.393902481	0.068322927	0.999076425	0.896827986	Bacteria.Firmicutes.Negativicutes.Selenomonadales.Veillonellaceae.Megasphaera	ASCC3
200286	ENSG00000112297	rs11152999	0.929261657	0.272355913	0.244217431	0.435288984	0.014025463	-0.2590363	0.286462659	-0.312742654	0.157379704	0.233989607	0.243764731	0.39838393	0.544786864	0.118412354	0.999076425	0.92329553	Bacteria.Firmicutes.Negativicutes.Selenomonadales.Veillonellaceae.Megasphaera	CRYBG1
200287	ENSG00000112299	rs2294757	0.05995696	0.013076291	0.303968122	0.148197547	-0.369297331	0.460439097	-0.310307214	0.389510797	0.192892799	0.180434692	0.29947879	0.266181951	0.1241678	0.014584736	0.999076425	0.915155369	Bacteria.Firmicutes.Negativicutes.Selenomonadales.Veillonellaceae.Megasphaera	VNN1
200288	ENSG00000112304	rs3777663	0.008737212	0.011562922	0.609354315	0.749958745	0.399963571	-0.750150236	-0.142506729	0.116711351	0.147920619	0.288650948	0.277529417	0.364668685	0.039441389	0.013479924	0.999076425	0.92329553	Bacteria.Firmicutes.Negativicutes.Selenomonadales.Veillonellaceae.Megasphaera	ACOT13
200289	ENSG00000112339	rs9376091	0.616462837	0.906321083	0.608877502	0.830615136	-0.094553495	0.029881229	0.152967818	-0.080237235	0.187871398	0.252930734	0.297504888	0.373587345	0.442023652	0.280047797	0.999076425	0.92329553	Bacteria.Firmicutes.Negativicutes.Selenomonadales.Veillonellaceae.Megasphaera	HBS1L
200290	ENSG00000112357	rs2295592	0.917044297	0.2802116	0.484193204	0.457724096	-0.01651468	-0.297883143	0.173640766	-0.387473312	0.157939496	0.273559231	0.246788154	0.518667522	0.541134961	0.120832684	0.999076425	0.92329553	Bacteria.Firmicutes.Negativicutes.Selenomonadales.Veillonellaceae.Megasphaera	PEX7
200291	ENSG00000112367	rs9400334	0.920915546	0.331468194	0.569127607	0.966498567	-0.015861159	-0.348699367	0.147793163	-0.023757589	0.159141711	0.356370922	0.25826744	0.56347949	0.542653858	0.136764879	0.999076425	0.928693565	Bacteria.Firmicutes.Negativicutes.Selenomonadales.Veillonellaceae.Megasphaera	FIG4
200292	ENSG00000112394	rs191632	0.164476343	0.074863929	0.915801718	0.576282403	-0.363335249	0.36344903	0.044197115	-0.175155112	0.258411289	0.200761768	0.416421568	0.311855152	0.213195531	0.048115379	0.999076425	0.92329553	Bacteria.Firmicutes.Negativicutes.Selenomonadales.Veillonellaceae.Megasphaera	SLC16A10
200293	ENSG00000112406	rs8476	0.941707132	0.615179604	0.108847683	0.331170347	-0.027999887	-0.118190299	1.145652699	-0.39190914	0.381429894	0.233982349	0.704703283	0.400282886	0.549051552	0.214137575	0.999076425	0.92234918	Bacteria.Firmicutes.Negativicutes.Selenomonadales.Veillonellaceae.Megasphaera	HECA
200294	ENSG00000112419	rs9386049	0.590267301	0.12074882	0.628584685	0.816146313	0.077988902	-0.389145283	0.123790264	0.094296462	0.144122103	0.247509089	0.25469991	0.403927244	0.430525048	0.067645278	0.999076425	0.92329553	Bacteria.Firmicutes.Negativicutes.Selenomonadales.Veillonellaceae.Megasphaera	PHACTR2
200295	ENSG00000112514	rs4231	0.31397957	0.342983494	0.738311834	0.513115282	0.172787759	-0.255664496	-0.095349255	-0.25406123	0.170273396	0.267637512	0.284181753	0.386344312	0.307540769	0.139990891	0.999076425	0.92329553	Bacteria.Firmicutes.Negativicutes.Selenomonadales.Veillonellaceae.Megasphaera	CUTA
200296	ENSG00000112530	rs9306	0.076389396	0.21757193	0.370515328	0.454926601	0.422420372	-0.285303975	-0.323218541	-0.264881894	0.234586585	0.229144828	0.358431978	0.352362892	0.141124992	0.10174118	0.999076425	0.92329553	Bacteria.Firmicutes.Negativicutes.Selenomonadales.Veillonellaceae.Megasphaera	PACRG
200297	ENSG00000112584	rs4710720	0.087337788	0.155968543	0.511761894	0.130751061	-0.860240884	0.4059002	-0.47818119	0.633264597	0.495587742	0.282778885	0.724820184	0.413769183	0.151836721	0.081208594	0.999076425	0.915155369	Bacteria.Firmicutes.Negativicutes.Selenomonadales.Veillonellaceae.Megasphaera	FAM120B
200298	ENSG00000112599	rs3749921	0.073905631	0.034209019	0.502870245	0.413758837	-0.375331479	0.332272495	-0.215756648	0.204943732	0.206623971	0.153602595	0.320240844	0.249149868	0.139769483	0.028366751	0.999076425	0.92234918	Bacteria.Firmicutes.Negativicutes.Selenomonadales.Veillonellaceae.Megasphaera	GUCA1B
200299	ENSG00000112763	rs2273193	0.331881118	0.161660449	0.581447266	0.260075542	0.26595622	-0.236599247	-0.263799898	0.343412881	0.272041304	0.167134659	0.476131977	0.302266639	0.316476603	0.083322781	0.999076425	0.9174273	Bacteria.Firmicutes.Negativicutes.Selenomonadales.Veillonellaceae.Megasphaera	BTN2A1
