## Supplemental Table 7 for "Host genotypes interact with microbial communities to modulate gene expression in the human intestine" (part 63 of 72)

	pid	sid	Intercept_pval	dosage_pval	microbe_pval	interaction_pval	Intercept_effect	dosage_effect	microbe_effect	interaction_effect	Intercept_SE	dosage_SE	microbe_SE	interaction_SE	Intercept_qval	dosage_qval	microbe_qval	interaction_qval	microbe	symbol
200300	ENSG00000112799	rs9328370	0.040505842	0.079680703	0.441013538	0.201766065	-0.532064502	0.297995313	-0.341644043	0.378825535	0.254538793	0.167373663	0.440698797	0.293758676	0.098606558	0.050211734	0.999076425	0.915155369	Bacteria.Firmicutes.Negativicutes.Selenomonadales.Veillonellaceae.Megasphaera	LY86
200301	ENSG00000112818	rs34794627	0.887362198	0.53097081	0.616660905	0.708752774	0.026122686	0.141675048	-0.156774233	-0.120136315	0.183704355	0.224918214	0.311675242	0.320215223	0.531783491	0.191997398	0.999076425	0.92329553	Bacteria.Firmicutes.Negativicutes.Selenomonadales.Veillonellaceae.Megasphaera	MEP1A
200302	ENSG00000112874	rs3797900	0.000650594	4.98873138537479e-07	0.418068174	0.163846755	0.51255852	-1.300290311	-0.198005592	0.496324248	0.143065739	0.232932302	0.242961954	0.352461237	0.007719853	6.58432445047224e-06	0.999076425	0.915155369	Bacteria.Firmicutes.Negativicutes.Selenomonadales.Veillonellaceae.Megasphaera	NUDT12
200303	ENSG00000112902	rs268529	0.339132502	0.169872052	0.935817141	0.890974064	-0.215973052	0.421142295	-0.027582175	-0.058530811	0.224278552	0.303413471	0.341192232	0.425338436	0.320389956	0.085957699	0.999076425	0.92329553	Bacteria.Firmicutes.Negativicutes.Selenomonadales.Veillonellaceae.Megasphaera	SEMA5A
200304	ENSG00000112972	rs62368884	0.293973703	0.133601078	0.224096822	0.182182069	-0.171870066	0.381995008	0.307522253	-0.557135429	0.162448805	0.251470825	0.250546488	0.41315621	0.296044493	0.072785679	0.999076425	0.915155369	Bacteria.Firmicutes.Negativicutes.Selenomonadales.Veillonellaceae.Megasphaera	HMGCS1
200305	ENSG00000112977	rs5745297	0.491235354	0.015905077	0.555443824	0.994899696	-0.094711471	0.734559096	-0.130036938	-0.003012604	0.136813487	0.296686658	0.219400573	0.469475234	0.393846524	0.016650995	0.999076425	0.934312938	Bacteria.Firmicutes.Negativicutes.Selenomonadales.Veillonellaceae.Megasphaera	DAP
200306	ENSG00000112996	rs1061310	0.718692723	0.942410009	0.461745556	0.200305317	-0.076393862	-0.013745905	-0.298807221	0.429517527	0.21116332	0.189543856	0.403595368	0.331975618	0.477035705	0.287590728	0.999076425	0.915155369	Bacteria.Firmicutes.Negativicutes.Selenomonadales.Veillonellaceae.Megasphaera	MRPS30
200307	ENSG00000113163	rs4549504	0.318758435	0.091151074	0.754205651	0.899084636	0.225575235	-0.303125521	0.10257358	0.034747902	0.224516013	0.176772843	0.326226385	0.272929934	0.310452773	0.055178973	0.999076425	0.92329553	Bacteria.Firmicutes.Negativicutes.Selenomonadales.Veillonellaceae.Megasphaera	CERT1
200308	ENSG00000113240	rs57862544	0.805091934	0.603596313	0.297380793	0.710171141	-0.030321876	-0.083926245	0.209835961	-0.091705373	0.122378185	0.160845707	0.199749681	0.2456891	0.507290383	0.211366452	0.999076425	0.92329553	Bacteria.Firmicutes.Negativicutes.Selenomonadales.Veillonellaceae.Megasphaera	CLK4
200309	ENSG00000113269	rs141339319	0.121542861	0.483301024	0.051683636	0.140560512	-0.256103855	0.177950075	0.479541444	-0.683936385	0.163244956	0.252395301	0.24191968	0.458430071	0.181312349	0.179048693	0.999076425	0.915155369	Bacteria.Firmicutes.Negativicutes.Selenomonadales.Veillonellaceae.Megasphaera	RNF130
200310	ENSG00000113273	rs62377894	0.86053267	0.582245911	0.390078508	0.197928541	0.031981572	-0.127768098	0.241575854	-0.517465323	0.181307345	0.231097875	0.279194583	0.397813422	0.52340879	0.206103365	0.999076425	0.915155369	Bacteria.Firmicutes.Negativicutes.Selenomonadales.Veillonellaceae.Megasphaera	ARSB
200311	ENSG00000113282	rs6894904	0.486073331	0.397777077	0.400724142	0.234502245	0.148835086	-0.167424659	-0.286923824	0.354168056	0.212449378	0.196689905	0.339202436	0.295144747	0.391507108	0.156162031	0.999076425	0.915155369	Bacteria.Firmicutes.Negativicutes.Selenomonadales.Veillonellaceae.Megasphaera	CLINT1
200312	ENSG00000113303	rs62406740	0.006266943	0.000347276	0.610177476	0.971876347	0.435334139	-0.7697593	-0.126598979	-0.011055423	0.154083305	0.203833054	0.247118825	0.312378641	0.031282363	0.001112753	0.999076425	0.9289392	Bacteria.Firmicutes.Negativicutes.Selenomonadales.Veillonellaceae.Megasphaera	BTNL8
200313	ENSG00000113318	rs394592	0.947699893	0.954778351	0.828235294	0.995204785	0.014229222	-0.017008224	0.071461564	-0.002643903	0.216087557	0.298774968	0.328044345	0.438232397	0.550160058	0.290326239	0.999076425	0.934312938	Bacteria.Firmicutes.Negativicutes.Selenomonadales.Veillonellaceae.Megasphaera	MSH3
200314	ENSG00000113319	rs75759463	0.415595068	0.999631396	0.130860005	0.558133578	-0.145111785	-0.000118807	0.383289779	-0.205678773	0.177111377	0.256185008	0.250510106	0.349405268	0.357643411	0.300015288	0.999076425	0.92329553	Bacteria.Firmicutes.Negativicutes.Selenomonadales.Veillonellaceae.Megasphaera	RASGRF2
200315	ENSG00000113356	rs40204	0.69234275	0.081936969	0.603748096	0.074839631	0.069971944	-0.559085803	-0.15182294	0.817468956	0.17605515	0.316419231	0.291092866	0.451514376	0.469518953	0.05139393	0.999076425	0.899757002	Bacteria.Firmicutes.Negativicutes.Selenomonadales.Veillonellaceae.Megasphaera	POLR3G
200316	ENSG00000113361	rs17476640	0.879843139	0.60352321	0.101304632	0.410344217	-0.031806916	-0.110684447	0.517260017	-0.310398479	0.209581425	0.212085224	0.311205174	0.374590747	0.529973273	0.211366452	0.999076425	0.92234918	Bacteria.Firmicutes.Negativicutes.Selenomonadales.Veillonellaceae.Megasphaera	CDH6
200317	ENSG00000113456	rs37434	0.518827755	0.054155432	0.34218966	0.451150451	0.119174499	-0.426296068	0.268707846	-0.261396147	0.183717251	0.217377182	0.280826209	0.344819153	0.404050588	0.038710664	0.999076425	0.92329553	Bacteria.Firmicutes.Negativicutes.Selenomonadales.Veillonellaceae.Megasphaera	RAD1
200318	ENSG00000113492	rs13165070	0.873804585	0.24687408	0.146406754	0.190840493	-0.032356352	0.22262473	-0.477160041	0.492309018	0.202917951	0.190522257	0.32461576	0.372430097	0.528232045	0.110854874	0.999076425	0.915155369	Bacteria.Firmicutes.Negativicutes.Selenomonadales.Veillonellaceae.Megasphaera	AGXT2
200319	ENSG00000113504	rs6864465	0.201061459	0.182254663	0.511784689	0.504791514	0.398626562	-0.307035743	-0.36406654	0.25513672	0.308624323	0.227727539	0.551876736	0.380406857	0.238986347	0.090044291	0.999076425	0.92329553	Bacteria.Firmicutes.Negativicutes.Selenomonadales.Veillonellaceae.Megasphaera	SLC12A7
200320	ENSG00000113593	rs27142	0.135366769	0.26791174	0.152549103	0.281437927	-0.351658722	0.185995664	0.633400142	-0.322925434	0.232570016	0.166445263	0.437567033	0.297320495	0.192265719	0.117245891	0.999076425	0.918413501	Bacteria.Firmicutes.Negativicutes.Selenomonadales.Veillonellaceae.Megasphaera	PPWD1
200321	ENSG00000113621	rs2534728	0.697022131	0.442892017	0.530144526	0.716895809	0.131791416	-0.167979963	0.396784795	-0.14380508	0.336999393	0.217580932	0.628652476	0.394859313	0.470693475	0.167935971	0.999076425	0.92329553	Bacteria.Firmicutes.Negativicutes.Selenomonadales.Veillonellaceae.Megasphaera	TXNDC15
200322	ENSG00000113658	rs1025004	0.715846012	0.907016294	0.824635691	0.460007117	-0.076550512	-0.024264509	0.069403388	0.260699606	0.209379644	0.206930675	0.311949486	0.35075529	0.475671087	0.280047797	0.999076425	0.92329553	Bacteria.Firmicutes.Negativicutes.Selenomonadales.Veillonellaceae.Megasphaera	SMAD5
200323	ENSG00000113712	rs10042108	0.090025462	0.015404871	0.683327976	0.98464532	0.453483353	-0.45824889	0.153158318	-0.005499076	0.263514632	0.184156328	0.373773978	0.284636968	0.154495969	0.016329654	0.999076425	0.932946261	Bacteria.Firmicutes.Negativicutes.Selenomonadales.Veillonellaceae.Megasphaera	CSNK1A1
200324	ENSG00000113716	rs216130	0.301718767	0.306734816	0.297040823	0.234912787	-0.246577083	0.197512396	-0.468731844	0.401773944	0.236858958	0.191722564	0.445884547	0.33511402	0.300780876	0.12940114	0.999076425	0.915155369	Bacteria.Firmicutes.Negativicutes.Selenomonadales.Veillonellaceae.Megasphaera	HMGXB3
200325	ENSG00000113721	rs6887526	0.619716465	0.959329556	0.258867023	0.54755347	-0.102905947	-0.008759396	0.42436219	-0.192885679	0.206373333	0.171108829	0.372561335	0.319033341	0.442979944	0.291230895	0.999076425	0.92329553	Bacteria.Firmicutes.Negativicutes.Selenomonadales.Veillonellaceae.Megasphaera	PDGFRB
200326	ENSG00000113734	rs8543	0.644249595	0.142923807	0.498767821	0.07947272	0.065180973	-0.389981348	0.148938697	-0.789319247	0.140498161	0.262979064	0.218949973	0.443019606	0.451045312	0.076106936	0.999076425	0.899757002	Bacteria.Firmicutes.Negativicutes.Selenomonadales.Veillonellaceae.Megasphaera	BNIP1
200327	ENSG00000113810	rs11719750	0.709067761	0.234125428	0.763566761	0.471975916	0.055842224	-0.273362969	0.07317933	0.247985724	0.149012709	0.227620673	0.242263343	0.342764208	0.473819704	0.106423411	0.999076425	0.92329553	Bacteria.Firmicutes.Negativicutes.Selenomonadales.Veillonellaceae.Megasphaera	SMC4
200328	ENSG00000113812	rs3017	0.053602516	0.004502471	0.30154877	0.391094464	0.320274134	-0.579138281	0.299233951	-0.251390655	0.162927488	0.196785037	0.287338609	0.291164923	0.115996027	0.006981445	0.999076425	0.92234918	Bacteria.Firmicutes.Negativicutes.Selenomonadales.Veillonellaceae.Megasphaera	ACTR8
200329	ENSG00000113889	rs67173199	0.026217305	0.004287749	0.946267697	0.683275527	0.447878375	-0.550995285	-0.022018738	-0.126396081	0.196876871	0.18613793	0.325454614	0.308408215	0.077221121	0.00672373	0.999076425	0.92329553	Bacteria.Firmicutes.Negativicutes.Selenomonadales.Veillonellaceae.Megasphaera	KNG1
200330	ENSG00000113971	rs13099099	0.56423891	0.138258187	0.277346933	0.719140517	0.073119812	-0.212409012	0.244498023	-0.07972956	0.126172186	0.14153369	0.223187104	0.220750982	0.421004745	0.074553517	0.999076425	0.92329553	Bacteria.Firmicutes.Negativicutes.Selenomonadales.Veillonellaceae.Megasphaera	NPHP3
200331	ENSG00000114026	rs58380045	0.900484819	0.522829582	0.57975594	0.938904941	0.023297441	0.157725414	-0.162906004	-0.027813662	0.18558022	0.245499555	0.292714503	0.3614822	0.536550716	0.189797946	0.999076425	0.926872321	Bacteria.Firmicutes.Negativicutes.Selenomonadales.Veillonellaceae.Megasphaera	OGG1
200332	ENSG00000114054	rs696520	0.126642152	0.003058093	0.551329319	0.044662816	-0.277853287	0.53986998	0.17304325	-0.658651118	0.179570995	0.17544636	0.288941051	0.321698535	0.185324592	0.005407338	0.999076425	0.897154655	Bacteria.Firmicutes.Negativicutes.Selenomonadales.Veillonellaceae.Megasphaera	PCCB
200333	ENSG00000114115	rs11549984	0.195233851	0.113970547	0.981724964	0.796513317	-0.181690683	0.372190759	-0.005254167	-0.088748919	0.138829648	0.232306435	0.228494914	0.342762599	0.236114137	0.064731133	0.999076425	0.92329553	Bacteria.Firmicutes.Negativicutes.Selenomonadales.Veillonellaceae.Megasphaera	RBP1
200334	ENSG00000114270	rs9917656	0.257508029	0.442149224	0.899153775	0.5328856	-0.22703148	0.147607166	0.040349545	0.192180978	0.198744502	0.190880043	0.317146922	0.306531369	0.275067319	0.167932658	0.999076425	0.92329553	Bacteria.Firmicutes.Negativicutes.Selenomonadales.Veillonellaceae.Megasphaera	COL7A1
200335	ENSG00000114331	rs1105165	0.290344608	0.601664464	0.657083135	0.608822134	-0.239811405	0.109367768	0.154839417	0.15224783	0.224953123	0.20848907	0.347177621	0.296058732	0.294408556	0.210859318	0.999076425	0.92329553	Bacteria.Firmicutes.Negativicutes.Selenomonadales.Veillonellaceae.Megasphaera	ACAP2
200336	ENSG00000114395	rs1989839	0.962535816	0.839599482	0.767159894	0.038189999	0.006467921	0.060217168	0.064486531	-1.037017153	0.137168622	0.296318091	0.216882635	0.490109968	0.553729233	0.265800877	0.999076425	0.897154655	Bacteria.Firmicutes.Negativicutes.Selenomonadales.Veillonellaceae.Megasphaera	CYB561D2
200337	ENSG00000114405	rs41276485	0.49565305	0.057791156	0.783061507	0.57945134	0.085175423	-0.440278175	0.05895023	-0.222557262	0.124307085	0.227953573	0.213221863	0.399575792	0.395849319	0.040593801	0.999076425	0.92329553	Bacteria.Firmicutes.Negativicutes.Selenomonadales.Veillonellaceae.Megasphaera	C3orf14
200338	ENSG00000114520	rs113347928	0.631639258	0.638738395	0.391884417	0.41775074	0.079000784	-0.144721951	-0.218623774	0.370545019	0.164005223	0.306825677	0.253638867	0.454364261	0.446637108	0.219919167	0.999076425	0.92329553	Bacteria.Firmicutes.Negativicutes.Selenomonadales.Veillonellaceae.Megasphaera	SNX4
200339	ENSG00000114529	rs9835431	0.233960466	0.299422323	0.731494018	0.711291848	0.258753755	-0.275842735	-0.116516522	0.162794459	0.215379231	0.26370484	0.338103274	0.437919711	0.26188627	0.12723614	0.999076425	0.92329553	Bacteria.Firmicutes.Negativicutes.Selenomonadales.Veillonellaceae.Megasphaera	C3orf52
200340	ENSG00000114544	rs6771703	0.19040381	0.148463117	0.127391675	0.177807286	-0.216702348	0.323644263	-0.480022257	0.430640092	0.163771094	0.221317572	0.310852284	0.316113961	0.232598662	0.078239106	0.999076425	0.915155369	Bacteria.Firmicutes.Negativicutes.Selenomonadales.Veillonellaceae.Megasphaera	SLC41A3
200341	ENSG00000114670	rs2718882	0.00391853	0.000543032	0.794760393	0.324827128	1.286043504	-0.890852028	-0.148874172	0.336439941	0.429887381	0.244804894	0.569951802	0.339118589	0.024002728	0.001530359	0.999076425	0.92234918	Bacteria.Firmicutes.Negativicutes.Selenomonadales.Veillonellaceae.Megasphaera	NEK11
200342	ENSG00000114698	rs9873891	0.005615569	0.003567448	0.087045178	0.055625726	-1.070153864	0.717379316	0.865209228	-0.650806515	0.373565105	0.237217563	0.497978259	0.333935347	0.029225237	0.005940297	0.999076425	0.897154655	Bacteria.Firmicutes.Negativicutes.Selenomonadales.Veillonellaceae.Megasphaera	PLSCR4
200343	ENSG00000114735	rs388483	0.541927752	0.670246937	0.68761771	0.809065297	-0.119170025	0.073321282	0.13525848	-0.07146131	0.194362354	0.171411484	0.33488752	0.294542522	0.413276678	0.227284668	0.999076425	0.92329553	Bacteria.Firmicutes.Negativicutes.Selenomonadales.Veillonellaceae.Megasphaera	HEMK1
200344	ENSG00000114742	rs72861419	0.207699494	0.020692905	0.439055218	0.518255539	-0.20533074	0.826568106	0.204499098	-0.34809997	0.161349619	0.348555013	0.262658149	0.535888513	0.243119049	0.020071306	0.999076425	0.92329553	Bacteria.Firmicutes.Negativicutes.Selenomonadales.Veillonellaceae.Megasphaera	WDR48
200345	ENSG00000114744	rs9843784	0.118444784	0.178588548	0.898452393	0.429502797	-0.339110892	0.30639051	-0.042845765	0.255280152	0.214320883	0.225318752	0.334428323	0.321104236	0.178717181	0.08886665	0.999076425	0.92329553	Bacteria.Firmicutes.Negativicutes.Selenomonadales.Veillonellaceae.Megasphaera	COMMD2
200346	ENSG00000114770	rs17817736	0.464549252	0.808282039	0.050809268	0.364468222	-0.142210295	-0.043143186	0.591766677	-0.257114618	0.193294691	0.177082371	0.297381946	0.281527454	0.382038867	0.259442418	0.999076425	0.92234918	Bacteria.Firmicutes.Negativicutes.Selenomonadales.Veillonellaceae.Megasphaera	ABCC5
200347	ENSG00000114771	rs1042201	0.026045208	0.024968104	0.070434267	0.165652007	0.530582405	-0.429936999	-0.694514779	0.425039929	0.232953018	0.187333427	0.37759103	0.303151717	0.077042059	0.022764199	0.999076425	0.915155369	Bacteria.Firmicutes.Negativicutes.Selenomonadales.Veillonellaceae.Megasphaera	AADAC
200348	ENSG00000114902	rs34017441	0.367192612	0.179882704	0.872243123	0.599822425	-0.191321704	0.272932393	-0.049268953	-0.167017836	0.210689092	0.201320398	0.305173462	0.31677806	0.332599749	0.089279544	0.999076425	0.92329553	Bacteria.Firmicutes.Negativicutes.Selenomonadales.Veillonellaceae.Megasphaera	SPCS1
200349	ENSG00000114933	rs11893623	0.024571124	0.089538438	0.691471731	0.623209701	-0.455492455	0.234577267	0.143250519	0.122806065	0.197901072	0.136099204	0.359356318	0.248766055	0.074813129	0.0545333	0.999076425	0.92329553	Bacteria.Firmicutes.Negativicutes.Selenomonadales.Veillonellaceae.Megasphaera	INO80D
200350	ENSG00000114948	rs12694048	0.0051453	0.009962427	0.461687512	0.181294226	-0.550108496	0.434907372	-0.28797812	0.392840638	0.189963981	0.163805977	0.388918016	0.290720044	0.027969488	0.012164091	0.999076425	0.915155369	Bacteria.Firmicutes.Negativicutes.Selenomonadales.Veillonellaceae.Megasphaera	ADAM23
200351	ENSG00000115073	rs55772322	0.018065724	0.022585332	0.097535815	0.256941421	0.678765184	-0.486814495	-0.696946104	0.352538098	0.279826092	0.208394538	0.414568293	0.308242672	0.061599224	0.021383066	0.999076425	0.9174273	Bacteria.Firmicutes.Negativicutes.Selenomonadales.Veillonellaceae.Megasphaera	ACTR1B
200352	ENSG00000115084	rs7592689	0.122485034	0.098503934	0.175680222	0.0992551	-0.396525709	0.329012141	0.540465157	-0.501897803	0.25340297	0.196285097	0.394759198	0.300108445	0.182063877	0.058431143	0.999076425	0.915155369	Bacteria.Firmicutes.Negativicutes.Selenomonadales.Veillonellaceae.Megasphaera	SLC35F5
200353	ENSG00000115107	rs838060	8.62470984496001e-07	4.76315384707281e-08	0.30327065	0.534256697	1.026901137	-0.976628078	-0.298539276	0.14882269	0.188741128	0.158067904	0.287702805	0.238173337	4.8403853194221e-05	9.02058984905271e-07	0.999076425	0.92329553	Bacteria.Firmicutes.Negativicutes.Selenomonadales.Veillonellaceae.Megasphaera	STEAP3
200354	ENSG00000115109	rs2861029	0.299351388	0.024601407	0.356683969	0.969343974	0.178122434	-0.467160264	0.247599757	0.013156304	0.170259319	0.203015039	0.266722484	0.341018895	0.299111888	0.022504827	0.999076425	0.928693565	Bacteria.Firmicutes.Negativicutes.Selenomonadales.Veillonellaceae.Megasphaera	EPB41L5
200355	ENSG00000115145	rs4368329	0.248100992	0.025011226	0.794831872	0.953618558	0.212745883	-0.480657127	0.07204495	-0.02186281	0.182545963	0.209498095	0.275916159	0.374438943	0.270156221	0.022766071	0.999076425	0.928693565	Bacteria.Firmicutes.Negativicutes.Selenomonadales.Veillonellaceae.Megasphaera	STAM2
200356	ENSG00000115216	rs780112	0.073243542	0.007716266	0.500913199	0.829861694	0.437528414	-0.624610513	0.28371915	-0.085696507	0.240297199	0.227156111	0.419185963	0.397211044	0.139040174	0.010282725	0.999076425	0.92329553	Bacteria.Firmicutes.Negativicutes.Selenomonadales.Veillonellaceae.Megasphaera	NRBP1
200357	ENSG00000115257	rs791469	0.033355182	0.000574489	0.564898649	0.726475435	-0.446326885	0.674731557	-0.200572956	-0.116506224	0.205305411	0.186311625	0.346687918	0.33161271	0.089384295	0.001588318	0.999076425	0.92329553	Bacteria.Firmicutes.Negativicutes.Selenomonadales.Veillonellaceae.Megasphaera	PCSK4
200358	ENSG00000115274	rs6746854	0.099314341	0.00829885	0.590248106	0.591519935	0.249807722	-0.527225044	-0.128454616	0.201259957	0.149398589	0.193623911	0.237369555	0.37318484	0.163933793	0.010792088	0.999076425	0.92329553	Bacteria.Firmicutes.Negativicutes.Selenomonadales.Veillonellaceae.Megasphaera	INO80B
200359	ENSG00000115350	rs12366	0.034994469	0.00164406	0.296620944	0.604119509	-0.399779687	0.582767315	-0.351485733	0.185041009	0.18564232	0.177387375	0.334060383	0.355147628	0.091533107	0.003375393	0.999076425	0.92329553	Bacteria.Firmicutes.Negativicutes.Selenomonadales.Veillonellaceae.Megasphaera	POLE4
200360	ENSG00000115386	rs1522856	0.913085645	0.161801961	0.527515572	0.477574521	0.017472122	-0.441591433	0.155239958	-0.407195583	0.159456514	0.312048826	0.244388126	0.57003049	0.540458149	0.083343822	0.999076425	0.92329553	Bacteria.Firmicutes.Negativicutes.Selenomonadales.Veillonellaceae.Megasphaera	REG1A
200361	ENSG00000115423	rs7581224	0.000905379	1.0594529895914e-05	0.178451211	0.043552563	0.505741334	-0.611831497	0.353566309	-0.475235814	0.145397684	0.128121468	0.259928334	0.23086253	0.009741148	7.72749071209428e-05	0.999076425	0.897154655	Bacteria.Firmicutes.Negativicutes.Selenomonadales.Veillonellaceae.Megasphaera	DNAH6
200362	ENSG00000115425	rs1078103	0.945708402	0.189086192	0.505188234	0.821713227	-0.014046013	0.267387977	-0.230013903	-0.089031177	0.205469266	0.201467984	0.343269615	0.393499604	0.550026338	0.092349457	0.999076425	0.92329553	Bacteria.Firmicutes.Negativicutes.Selenomonadales.Veillonellaceae.Megasphaera	PECR
200363	ENSG00000115446	rs17513468	0.991183305	0.231719721	0.286895081	0.511202545	-0.001984529	-0.279934022	0.337234101	-0.24667779	0.178900802	0.231881942	0.314064957	0.373414046	0.560870109	0.105633049	0.999076425	0.92329553	Bacteria.Firmicutes.Negativicutes.Selenomonadales.Veillonellaceae.Megasphaera	UNC50
200364	ENSG00000115474	rs737028	0.002248861	0.001021075	0.075526833	0.228690922	0.598966031	-0.740135921	-0.579977722	0.419850257	0.188281503	0.215160848	0.321115021	0.345502993	0.017043124	0.002378215	0.999076425	0.915155369	Bacteria.Firmicutes.Negativicutes.Selenomonadales.Veillonellaceae.Megasphaera	KCNJ13
200365	ENSG00000115504	rs2710648	0.03833808	0.011439706	0.463205055	0.389421458	0.64010358	-0.49393402	-0.375120983	0.276825569	0.302762347	0.189764335	0.508333331	0.31948781	0.095570208	0.013378485	0.999076425	0.92234918	Bacteria.Firmicutes.Negativicutes.Selenomonadales.Veillonellaceae.Megasphaera	EHBP1
200366	ENSG00000115520	rs11070	0.896023182	0.096370549	0.411258649	0.289415294	-0.020757949	-0.542441444	0.206243805	0.495100459	0.158217365	0.32151563	0.2493857	0.463523196	0.535120663	0.057442294	0.999076425	0.918413501	Bacteria.Firmicutes.Negativicutes.Selenomonadales.Veillonellaceae.Megasphaera	COQ10B
200367	ENSG00000115525	rs2577774	0.805690006	0.810532039	0.212301812	0.206575753	-0.059460201	-0.041983621	0.487838249	-0.391454015	0.240733739	0.174410636	0.387282421	0.306836477	0.507290383	0.260014065	0.999076425	0.915155369	Bacteria.Firmicutes.Negativicutes.Selenomonadales.Veillonellaceae.Megasphaera	ST3GAL5
200368	ENSG00000115539	rs67061569	0.792279392	0.157909846	0.819568473	0.940367614	0.040644248	-0.429053939	0.058181488	-0.037398735	0.153700686	0.300333729	0.254039765	0.498000943	0.504040433	0.081884537	0.999076425	0.926872321	Bacteria.Firmicutes.Negativicutes.Selenomonadales.Veillonellaceae.Megasphaera	PDCL3
200369	ENSG00000115561	rs3051504	0.176922495	0.13400071	0.960565631	0.832245974	-0.351581815	0.314664173	-0.021045344	0.070152931	0.257546879	0.207363083	0.424003915	0.32985966	0.222927175	0.072895935	0.999076425	0.92329553	Bacteria.Firmicutes.Negativicutes.Selenomonadales.Veillonellaceae.Megasphaera	CHMP3
200370	ENSG00000115602	rs1420101	0.667834225	0.406960901	0.576126365	0.431072931	-0.096585298	-0.184822629	0.209958756	0.302334381	0.224052609	0.22143202	0.373668099	0.381594914	0.460737396	0.158532453	0.999076425	0.92329553	Bacteria.Firmicutes.Negativicutes.Selenomonadales.Veillonellaceae.Megasphaera	IL1RL1
200371	ENSG00000115616	rs17027571	0.158451301	0.032633299	0.522305643	0.438213028	-0.303985336	0.400847455	0.212169495	-0.29939795	0.213068327	0.183600356	0.32982461	0.383835994	0.208509562	0.027406812	0.999076425	0.92329553	Bacteria.Firmicutes.Negativicutes.Selenomonadales.Veillonellaceae.Megasphaera	SLC9A2
200372	ENSG00000115641	rs4851765	0.595365689	0.543649485	0.296972821	0.213565126	-0.149463842	0.112506732	-0.49119226	0.418520524	0.280049213	0.184281648	0.467183854	0.333182597	0.432118749	0.195715056	0.999076425	0.915155369	Bacteria.Firmicutes.Negativicutes.Selenomonadales.Veillonellaceae.Megasphaera	FHL2
200373	ENSG00000115677	rs61332497	0.772891881	0.897597601	0.643218896	0.745956582	0.05159133	0.034197335	0.12999522	-0.127455251	0.178024057	0.264683285	0.279334754	0.391740791	0.497561929	0.278235548	0.999076425	0.92329553	Bacteria.Firmicutes.Negativicutes.Selenomonadales.Veillonellaceae.Megasphaera	HDLBP
200374	ENSG00000115685	rs12694994	0.017970374	0.024135691	0.007848446	0.023377415	0.486300879	-0.429262924	-0.901256424	0.663370293	0.200307894	0.185913067	0.32851011	0.285690515	0.061475997	0.022296348	0.999076425	0.896827986	Bacteria.Firmicutes.Negativicutes.Selenomonadales.Veillonellaceae.Megasphaera	PPP1R7
200375	ENSG00000115687	rs16843274	0.556834891	0.174461397	0.855552191	0.811524606	0.086792359	-0.321752006	-0.044370763	0.08531479	0.146955666	0.234337245	0.242776509	0.356322728	0.419145945	0.087341019	0.999076425	0.92329553	Bacteria.Firmicutes.Negativicutes.Selenomonadales.Veillonellaceae.Megasphaera	PASK
200376	ENSG00000115694	rs13013693	0.394542312	0.040712404	0.545397542	0.886850226	-0.14079567	0.497072492	-0.164432757	-0.051511475	0.164271084	0.238051417	0.270510344	0.360597319	0.347298422	0.031980703	0.999076425	0.92329553	Bacteria.Firmicutes.Negativicutes.Selenomonadales.Veillonellaceae.Megasphaera	STK25
200377	ENSG00000115718	rs2069933	2.27144126470624e-06	1.06051308886546e-07	0.396470364	0.082958455	-1.374438754	1.052955025	0.362814591	-0.479863101	0.264948173	0.176166681	0.425048569	0.27250982	0.000107198	1.83711544271815e-06	0.999076425	0.899757002	Bacteria.Firmicutes.Negativicutes.Selenomonadales.Veillonellaceae.Megasphaera	PROC
200378	ENSG00000115750	rs2245344	0.041415569	0.048038056	0.800612129	0.819488844	-0.534428792	0.448247854	0.105262203	0.078651843	0.256862037	0.222449049	0.415086871	0.343265948	0.100233641	0.035695789	0.999076425	0.92329553	Bacteria.Firmicutes.Negativicutes.Selenomonadales.Veillonellaceae.Megasphaera	TAF1B
200379	ENSG00000115756	rs111764613	0.881332205	0.261174101	0.057448288	0.131452357	-0.026478187	0.350268261	-0.582052535	0.727715227	0.176675793	0.309018888	0.300932162	0.47636379	0.530466193	0.115331458	0.999076425	0.915155369	Bacteria.Firmicutes.Negativicutes.Selenomonadales.Veillonellaceae.Megasphaera	HPCAL1
200380	ENSG00000115816	rs12712528	0.319013645	0.118773365	0.619308422	0.773084423	0.244019796	-0.291374542	0.188400385	-0.086984092	0.243003069	0.18431854	0.377387876	0.300414428	0.310452773	0.06680867	0.999076425	0.92329553	Bacteria.Firmicutes.Negativicutes.Selenomonadales.Veillonellaceae.Megasphaera	CEBPZ
200381	ENSG00000115850	rs6730196	0.022071659	0.01439415	0.145896606	0.215994976	0.478262116	-0.432681436	-0.446927292	0.362713618	0.203918399	0.172055975	0.303657552	0.290307543	0.069360459	0.015610031	0.999076425	0.915155369	Bacteria.Firmicutes.Negativicutes.Selenomonadales.Veillonellaceae.Megasphaera	LCT
200382	ENSG00000115902	rs17029771	0.584890486	0.592272478	0.678910486	0.619130237	-0.095670416	0.168582368	0.121604976	-0.218396701	0.174264897	0.313229663	0.292445331	0.437251188	0.428560241	0.20878596	0.999076425	0.92329553	Bacteria.Firmicutes.Negativicutes.Selenomonadales.Veillonellaceae.Megasphaera	SLC1A4
200383	ENSG00000115944	rs222489	0.000437356	6.36681137177032e-05	0.404220448	0.457846683	0.800734182	-0.642757668	-0.357538052	0.220956678	0.216070875	0.150319867	0.425852641	0.295851166	0.005914497	0.000315119	0.999076425	0.92329553	Bacteria.Firmicutes.Negativicutes.Selenomonadales.Veillonellaceae.Megasphaera	COX7A2L
200384	ENSG00000116106	rs2248489	0.164070403	0.063367846	0.25208682	0.085012946	0.354943397	-0.432736819	-0.576190001	0.689093638	0.25219638	0.229094425	0.498619335	0.39399465	0.213146021	0.043126901	0.999076425	0.899757002	Bacteria.Firmicutes.Negativicutes.Selenomonadales.Veillonellaceae.Megasphaera	EPHA4
200385	ENSG00000116141	rs10746403	0.04775781	0.07843342	0.346683229	0.542586408	-0.672508041	0.382423749	0.480142239	-0.198594957	0.333309326	0.21388091	0.506524102	0.324432021	0.109187059	0.049773007	0.999076425	0.92329553	Bacteria.Firmicutes.Negativicutes.Selenomonadales.Veillonellaceae.Megasphaera	MARK1
200386	ENSG00000116157	rs1047635	0.372776499	0.333718838	0.353581346	0.406437591	0.191004123	-0.191964147	-0.376497987	0.278033029	0.212823331	0.197109558	0.402951606	0.332732121	0.335389828	0.137488829	0.999076425	0.92234918	Bacteria.Firmicutes.Negativicutes.Selenomonadales.Veillonellaceae.Megasphaera	GPX7
200387	ENSG00000116171	rs1288362	0.867782573	0.568053374	0.316098454	0.947775748	0.038252714	0.121594887	-0.379376346	0.020591946	0.228872921	0.211895151	0.375509156	0.313167914	0.526123274	0.201917592	0.999076425	0.928610407	Bacteria.Firmicutes.Negativicutes.Selenomonadales.Veillonellaceae.Megasphaera	SCP2
200388	ENSG00000116176	rs34509125	0.082512837	0.266157421	0.526051617	0.05794743	0.281965475	-0.253612479	-0.158626304	-0.672085081	0.159888111	0.226115935	0.24883349	0.348194636	0.146319358	0.116678312	0.999076425	0.897154655	Bacteria.Firmicutes.Negativicutes.Selenomonadales.Veillonellaceae.Megasphaera	TPSG1
200389	ENSG00000116194	rs12757284	0.030590493	0.019350395	0.588568548	0.740266478	-0.379507748	0.504256186	0.16420177	-0.106175969	0.1716781	0.21025436	0.302057228	0.318923856	0.085724594	0.019154561	0.999076425	0.92329553	Bacteria.Firmicutes.Negativicutes.Selenomonadales.Veillonellaceae.Megasphaera	ANGPTL1
200390	ENSG00000116198	rs7542369	0.104519178	0.06547025	0.91616571	0.896753165	-0.298238769	0.415704524	0.036739301	0.04355633	0.181151687	0.2218646	0.347663329	0.334347847	0.167940583	0.043895689	0.999076425	0.92329553	Bacteria.Firmicutes.Negativicutes.Selenomonadales.Veillonellaceae.Megasphaera	CEP104
200391	ENSG00000116213	rs6697769	0.125609546	0.04684347	0.396101854	0.541613751	-0.385117387	0.441940855	-0.344814871	0.202198434	0.248203848	0.218104474	0.403644518	0.329522066	0.184594029	0.03523319	0.999076425	0.92329553	Bacteria.Firmicutes.Negativicutes.Selenomonadales.Veillonellaceae.Megasphaera	WRAP73
200392	ENSG00000116218	rs9699789	0.000271987	1.57416641460576e-05	0.058159599	0.842581386	-0.65648066	1.097741935	0.520705347	-0.080448546	0.170496998	0.235206067	0.270002222	0.403476624	0.004378205	0.000105134	0.999076425	0.92329553	Bacteria.Firmicutes.Negativicutes.Selenomonadales.Veillonellaceae.Megasphaera	NPHS2
200393	ENSG00000116260	rs12134536	0.591768274	0.222304115	0.629466012	0.675682671	0.089300184	-0.341648378	0.126799194	-0.181961212	0.165695452	0.277261523	0.261563242	0.432974466	0.431029795	0.103002485	0.999076425	0.92329553	Bacteria.Firmicutes.Negativicutes.Selenomonadales.Veillonellaceae.Megasphaera	QSOX1
200394	ENSG00000116266	rs1149153	0.077926951	0.155123386	0.066354042	0.123955115	-0.306235991	0.32536253	0.503315208	-0.54018111	0.170972891	0.226200368	0.269525498	0.346588525	0.142570276	0.080855613	0.999076425	0.915155369	Bacteria.Firmicutes.Negativicutes.Selenomonadales.Veillonellaceae.Megasphaera	STXBP3
200395	ENSG00000116288	rs225119	0.441771083	0.31672329	0.888886597	0.78846846	-0.202835074	0.188265143	-0.055650799	-0.078449766	0.262080512	0.186588686	0.396762718	0.291192222	0.372149575	0.132305979	0.999076425	0.92329553	Bacteria.Firmicutes.Negativicutes.Selenomonadales.Veillonellaceae.Megasphaera	PARK7
200396	ENSG00000116353	rs10799127	0.215224547	0.242548566	0.984762878	0.697898015	0.537971344	-0.29901167	0.011196519	-0.144597032	0.429849007	0.253534489	0.584013429	0.370873281	0.248639762	0.109311032	0.999076425	0.92329553	Bacteria.Firmicutes.Negativicutes.Selenomonadales.Veillonellaceae.Megasphaera	MECR
200397	ENSG00000116525	rs634307	0.112782053	0.062910149	0.644408102	0.489304656	0.567007881	-0.408718999	-0.327113086	0.283841536	0.352716654	0.215993957	0.705433309	0.40819021	0.175526584	0.042998329	0.999076425	0.92329553	Bacteria.Firmicutes.Negativicutes.Selenomonadales.Veillonellaceae.Megasphaera	TRIM62
200398	ENSG00000116668	rs12029149	0.050098196	0.045016605	0.147056451	0.467735941	-0.40020555	0.414876625	0.447768529	-0.260505964	0.200477975	0.202980022	0.305118812	0.356634494	0.111500703	0.034209768	0.999076425	0.92329553	Bacteria.Firmicutes.Negativicutes.Selenomonadales.Veillonellaceae.Megasphaera	SWT1
200399	ENSG00000116678	rs6671498	0.003779756	0.000418642	0.480159094	0.192890438	0.843638627	-0.685588709	-0.308593987	0.370009152	0.280827718	0.184331927	0.43455542	0.281222164	0.023640834	0.001278607	0.999076425	0.915155369	Bacteria.Firmicutes.Negativicutes.Selenomonadales.Veillonellaceae.Megasphaera	LEPR
200400	ENSG00000116750	rs4657842	0.244680776	0.182115806	0.654372251	0.592419754	0.559585385	-0.385209611	0.286962849	-0.205799992	0.476650754	0.285616887	0.638020528	0.382533315	0.267977716	0.090015802	0.999076425	0.92329553	Bacteria.Firmicutes.Negativicutes.Selenomonadales.Veillonellaceae.Megasphaera	UCHL5
200401	ENSG00000116761	rs495581	0.250213927	0.109236356	0.296430382	0.537050319	-0.388939104	0.327760816	-0.622656042	0.2115383	0.335236542	0.201835063	0.59155168	0.340875606	0.270894409	0.062814595	0.999076425	0.92329553	Bacteria.Firmicutes.Negativicutes.Selenomonadales.Veillonellaceae.Megasphaera	CTH
200402	ENSG00000116771	rs6687474	0.865911434	0.807034964	0.444459623	0.183285446	0.048270247	0.049674096	0.377814379	-0.452255088	0.284740851	0.202544128	0.491068791	0.336238258	0.525369805	0.259192215	0.999076425	0.915155369	Bacteria.Firmicutes.Negativicutes.Selenomonadales.Veillonellaceae.Megasphaera	AGMAT
200403	ENSG00000116791	rs61790704	0.548868691	0.012736985	0.686390935	0.678172017	0.099312521	-0.825022542	0.112302623	0.216919913	0.164805559	0.322032838	0.276901124	0.520396714	0.415811588	0.014321552	0.999076425	0.92329553	Bacteria.Firmicutes.Negativicutes.Selenomonadales.Veillonellaceae.Megasphaera	CRYZ
200404	ENSG00000116830	rs6666693	0.273004941	0.4712476	0.846717768	0.238286504	-0.178492803	0.13624348	-0.052723568	0.332482177	0.161454412	0.188004425	0.271657605	0.279343708	0.283421164	0.176200119	0.999076425	0.915155369	Bacteria.Firmicutes.Negativicutes.Selenomonadales.Veillonellaceae.Megasphaera	TTF2
200405	ENSG00000116833	rs2246209	0.274429799	0.320588016	0.978912626	0.910517325	0.424613619	-0.269670685	0.017309639	-0.05005721	0.385234303	0.269428906	0.6523543	0.443672745	0.284354239	0.133618329	0.999076425	0.92329553	Bacteria.Firmicutes.Negativicutes.Selenomonadales.Veillonellaceae.Megasphaera	NR5A2
200406	ENSG00000116857	rs1010502	0.07295285	0.003043744	0.691936941	0.460387129	-0.344254789	0.496849639	-0.113790044	-0.217666152	0.1888737	0.161381282	0.285907126	0.293105655	0.138725657	0.005396238	0.999076425	0.92329553	Bacteria.Firmicutes.Negativicutes.Selenomonadales.Veillonellaceae.Megasphaera	TMEM9
200407	ENSG00000116874	rs2247883	0.000225648	1.94643731741933e-06	0.354227364	0.149173772	0.598038611	-0.764951471	-0.248491548	0.333826895	0.153090691	0.146311758	0.266310725	0.228686908	0.003823527	1.96177016806186e-05	0.999076425	0.915155369	Bacteria.Firmicutes.Negativicutes.Selenomonadales.Veillonellaceae.Megasphaera	WARS2
200408	ENSG00000116903	rs2064766	0.262196996	0.716066304	0.100512333	0.657362155	-0.308717734	0.070560466	0.673718313	-0.135867949	0.272951965	0.19315246	0.404376119	0.304905634	0.278715575	0.238365808	0.999076425	0.92329553	Bacteria.Firmicutes.Negativicutes.Selenomonadales.Veillonellaceae.Megasphaera	EXOC8
200409	ENSG00000116983	rs784190	0.001157943	0.00062494	0.348391168	0.251909894	-0.544613478	0.639587528	0.303360732	-0.352956888	0.1602051	0.177897186	0.321172674	0.30532431	0.011449984	0.001686578	0.999076425	0.917208926	Bacteria.Firmicutes.Negativicutes.Selenomonadales.Veillonellaceae.Megasphaera	HPCAL4
200410	ENSG00000116984	rs10925242	0.04333871	0.224640796	0.178078069	0.886445727	-0.334622715	0.220678856	0.387178281	-0.040140744	0.16238381	0.180006484	0.284390527	0.279990535	0.102149733	0.10370672	0.999076425	0.92329553	Bacteria.Firmicutes.Negativicutes.Selenomonadales.Veillonellaceae.Megasphaera	MTR
200411	ENSG00000116985	rs804394	0.000599417	0.000452336	0.906645348	0.843591275	0.993145385	-0.691655503	0.056465643	-0.061864885	0.2752403	0.18716022	0.47962348	0.312303715	0.007236656	0.001351722	0.999076425	0.92329553	Bacteria.Firmicutes.Negativicutes.Selenomonadales.Veillonellaceae.Megasphaera	BMP8B
200412	ENSG00000117054	rs12126481	0.269224459	0.002971777	0.035539835	0.170095514	-0.177708957	0.531713199	-0.582235479	0.413225635	0.159470469	0.172247794	0.271202078	0.297867995	0.282491825	0.005331238	0.999076425	0.915155369	Bacteria.Firmicutes.Negativicutes.Selenomonadales.Veillonellaceae.Megasphaera	ACADM
200413	ENSG00000117118	rs6586496	0.000290379	0.00041721	0.00209234	0.004635604	1.713047106	-0.948698535	-2.28482716	1.154898264	0.447193544	0.255001303	0.712813274	0.39379419	0.00460289	0.001277753	0.999076425	0.783241171	Bacteria.Firmicutes.Negativicutes.Selenomonadales.Veillonellaceae.Megasphaera	SDHB
200414	ENSG00000117151	rs41284599	0.432130302	0.649599332	0.262711798	0.728707561	-0.122079985	-0.14088087	0.288096994	-0.158244002	0.154440542	0.308655391	0.254997811	0.454275075	0.366256889	0.222348913	0.999076425	0.92329553	Bacteria.Firmicutes.Negativicutes.Selenomonadales.Veillonellaceae.Megasphaera	CTBS
200415	ENSG00000117174	rs6689168	0.015034638	0.006487361	0.662396757	0.750089638	-0.474464429	0.510537141	0.130255853	-0.090385832	0.189948825	0.181502387	0.296972496	0.282566829	0.054722824	0.009058326	0.999076425	0.92329553	Bacteria.Firmicutes.Negativicutes.Selenomonadales.Veillonellaceae.Megasphaera	ZNHIT6
200416	ENSG00000117215	rs7515774	0.684337592	0.731632577	0.801828493	0.874717353	-0.075493362	0.064698163	-0.072905228	0.046907844	0.184860972	0.187839621	0.28929501	0.296337155	0.465916107	0.241696932	0.999076425	0.92329553	Bacteria.Firmicutes.Negativicutes.Selenomonadales.Veillonellaceae.Megasphaera	PLA2G2D
200417	ENSG00000117226	rs2390677	2.10774860003443e-05	2.0935477884016e-09	0.736948036	0.99024705	0.609029313	-1.075225892	0.072908898	-0.003038976	0.132782532	0.154625186	0.216129252	0.247656664	0.000634318	6.63155267015561e-08	0.999076425	0.933418182	Bacteria.Firmicutes.Negativicutes.Selenomonadales.Veillonellaceae.Megasphaera	GBP3
200418	ENSG00000117245	rs592060	0.233144424	0.073041834	0.118491118	0.304109807	0.497471458	-0.433123798	0.955682921	-0.3709975	0.413350921	0.237706849	0.604076945	0.358157023	0.261550636	0.047467136	0.999076425	0.92234918	Bacteria.Firmicutes.Negativicutes.Selenomonadales.Veillonellaceae.Megasphaera	KIF17
200419	ENSG00000117280	rs708725	0.488130286	0.436063215	0.630278876	0.390938549	-0.140911339	0.137162326	-0.159648675	0.28724498	0.202094693	0.175019138	0.330109904	0.332581911	0.392314205	0.166680775	0.999076425	0.92234918	Bacteria.Firmicutes.Negativicutes.Selenomonadales.Veillonellaceae.Megasphaera	RAB29
200420	ENSG00000117281	rs1284303	0.122655365	0.115662997	0.326816751	0.651527761	0.393086737	-0.324636479	-0.388195479	0.139842124	0.25132182	0.203590578	0.392910795	0.30819922	0.182179039	0.065483898	0.999076425	0.92329553	Bacteria.Firmicutes.Negativicutes.Selenomonadales.Veillonellaceae.Megasphaera	CD160
200421	ENSG00000117450	rs61788356	0.010011932	0.000796109	0.132892434	0.4261433	0.436945425	-0.63209687	-0.380141974	0.223787697	0.16468884	0.179616383	0.249786416	0.279442059	0.043253843	0.001978966	0.999076425	0.92329553	Bacteria.Firmicutes.Negativicutes.Selenomonadales.Veillonellaceae.Megasphaera	PRDX1
200422	ENSG00000117479	rs10919175	0.183710721	0.012252213	0.704258695	0.867477197	0.225783482	-0.514470884	0.101471932	-0.05229301	0.168028567	0.199657727	0.266153601	0.312150718	0.227361276	0.013917625	0.999076425	0.92329553	Bacteria.Firmicutes.Negativicutes.Selenomonadales.Veillonellaceae.Megasphaera	SLC19A2
200423	ENSG00000117480	rs324419	0.215289626	0.262351757	0.3456282	0.263250325	0.601719911	-0.304381934	0.705224222	-0.46923445	0.480854302	0.269206631	0.742336541	0.41579795	0.248639762	0.115591595	0.999076425	0.918413501	Bacteria.Firmicutes.Negativicutes.Selenomonadales.Veillonellaceae.Megasphaera	FAAH
200424	ENSG00000117505	rs6680022	0.180360492	0.044452007	0.191513282	0.292714064	0.341553462	-0.357114319	0.620418669	-0.335461043	0.25221706	0.174243974	0.47006603	0.316238954	0.225364417	0.033917681	0.999076425	0.918413501	Bacteria.Firmicutes.Negativicutes.Selenomonadales.Veillonellaceae.Megasphaera	DR1
200425	ENSG00000117519	rs74101919	0.473668999	0.004222552	0.602982946	0.592693741	0.117966988	-0.629094493	0.129666463	0.207335159	0.163680495	0.212137114	0.248086132	0.385672935	0.384964979	0.006668655	0.999076425	0.92329553	Bacteria.Firmicutes.Negativicutes.Selenomonadales.Veillonellaceae.Megasphaera	CNN3
200426	ENSG00000117528	rs72729511	0.71095508	0.291869824	0.425862549	0.548499504	-0.075480705	0.224646037	-0.269334474	0.232729009	0.202796367	0.211400377	0.336110968	0.385847926	0.474394603	0.124695914	0.999076425	0.92329553	Bacteria.Firmicutes.Negativicutes.Selenomonadales.Veillonellaceae.Megasphaera	ABCD3
200427	ENSG00000117595	rs34743335	0.626424987	0.840023404	0.865528735	0.479298047	0.087926667	-0.050350175	0.046808136	-0.277496807	0.179776396	0.248430142	0.275322509	0.389996873	0.44519263	0.265859166	0.999076425	0.92329553	Bacteria.Firmicutes.Negativicutes.Selenomonadales.Veillonellaceae.Megasphaera	IRF6
200428	ENSG00000117597	rs592164	0.619006236	0.266054383	0.519596239	0.974202845	0.147123852	-0.269713333	0.274841286	-0.011700438	0.294451724	0.240418826	0.424472867	0.360431414	0.442979944	0.116678312	0.999076425	0.9289392	Bacteria.Firmicutes.Negativicutes.Selenomonadales.Veillonellaceae.Megasphaera	UTP25
200429	ENSG00000117601	rs2227590	0.161544962	0.445493152	0.860711965	0.129233127	-0.215217636	0.218267624	-0.04533825	0.664017515	0.151988099	0.284343697	0.257362304	0.432120458	0.210943792	0.168682624	0.999076425	0.915155369	Bacteria.Firmicutes.Negativicutes.Selenomonadales.Veillonellaceae.Megasphaera	SERPINC1
200430	ENSG00000117632	rs807054	0.349640141	0.306576453	0.731826023	0.75614629	-0.757224423	0.432752442	-0.3351773	0.166159347	0.803779581	0.419928218	0.973858524	0.532803819	0.325498419	0.12940114	0.999076425	0.92329553	Bacteria.Firmicutes.Negativicutes.Selenomonadales.Veillonellaceae.Megasphaera	STMN1
200431	ENSG00000117697	rs3738798	0.038158163	0.009466738	0.547432608	0.977426573	-0.405610745	0.587177838	0.179262163	0.011476377	0.19166507	0.219579923	0.296410304	0.404033877	0.095465517	0.011753015	0.999076425	0.929678297	Bacteria.Firmicutes.Negativicutes.Selenomonadales.Veillonellaceae.Megasphaera	NSL1
200432	ENSG00000117834	rs850763	0.061274341	0.012719924	0.398174183	0.951910696	0.326233982	-0.537589022	-0.229645689	-0.022816442	0.171297901	0.209796226	0.27001537	0.376877231	0.12517342	0.014316889	0.999076425	0.928693565	Bacteria.Firmicutes.Negativicutes.Selenomonadales.Veillonellaceae.Megasphaera	SLC5A9
200433	ENSG00000117859	rs1770791	0.140357756	0.499599209	0.161187552	0.858215738	-0.27936913	0.155623096	0.392528567	0.066896067	0.18715876	0.229221732	0.276966327	0.372978276	0.196562942	0.183259957	0.999076425	0.92329553	Bacteria.Firmicutes.Negativicutes.Selenomonadales.Veillonellaceae.Megasphaera	OSBPL9
200434	ENSG00000117906	rs2280194	0.285358809	0.242543052	0.438196826	0.30047736	-0.22893566	0.260107637	-0.26717562	0.351745886	0.212522312	0.220544826	0.342513952	0.337009031	0.291999623	0.109311032	0.999076425	0.921686609	Bacteria.Firmicutes.Negativicutes.Selenomonadales.Veillonellaceae.Megasphaera	RCN2
200435	ENSG00000118004	rs12618238	0.998537002	0.67060955	0.257697496	0.551605236	-0.000522156	-0.083524788	0.494508055	-0.177996625	0.283678334	0.195494125	0.433068938	0.297418708	0.561654699	0.227284668	0.999076425	0.92329553	Bacteria.Firmicutes.Negativicutes.Selenomonadales.Veillonellaceae.Megasphaera	COLEC11
200436	ENSG00000118094	rs2277296	0.078681298	0.013488819	0.2805843	0.020795143	0.27044083	-0.531341933	0.252297933	-0.778097652	0.151380001	0.209199492	0.231877555	0.328390311	0.143172868	0.014921656	0.999076425	0.896827986	Bacteria.Firmicutes.Negativicutes.Selenomonadales.Veillonellaceae.Megasphaera	TREH
200437	ENSG00000118096	rs11216906	0.031506636	0.001382715	0.883633755	0.80957741	0.290526035	-0.95398002	-0.033810604	0.104884392	0.132169351	0.285454939	0.230097157	0.433488656	0.087465664	0.002942357	0.999076425	0.92329553	Bacteria.Firmicutes.Negativicutes.Selenomonadales.Veillonellaceae.Megasphaera	IFT46
200438	ENSG00000118193	rs2808244	0.678042912	0.47166069	0.724298337	0.527068259	0.064212216	-0.205299909	-0.087528156	0.31665311	0.153981305	0.28356158	0.247080329	0.497953219	0.464064952	0.176238624	0.999076425	0.92329553	Bacteria.Firmicutes.Negativicutes.Selenomonadales.Veillonellaceae.Megasphaera	KIF14
200439	ENSG00000118197	rs74621188	0.000106537	2.61285682810665e-07	0.511024842	0.04735744	0.859543355	-1.118771951	-0.217960637	0.568477724	0.208243653	0.194635202	0.329803598	0.28122658	0.002328696	3.86237767927139e-06	0.999076425	0.897154655	Bacteria.Firmicutes.Negativicutes.Selenomonadales.Veillonellaceae.Megasphaera	DDX59
200440	ENSG00000118257	rs868196	0.340829045	0.124685348	0.340791413	0.215943868	0.199391426	-0.261380483	-0.348360428	0.410901798	0.207793129	0.168037397	0.363010704	0.328839203	0.321553856	0.069048101	0.999076425	0.915155369	Bacteria.Firmicutes.Negativicutes.Selenomonadales.Veillonellaceae.Megasphaera	NRP2
200441	ENSG00000118263	rs2284928	0.026427398	0.009014498	0.343533744	0.607838648	-0.42854755	0.501523783	0.247126091	-0.145694026	0.188653167	0.186279597	0.258996435	0.282536718	0.077529292	0.011500644	0.999076425	0.92329553	Bacteria.Firmicutes.Negativicutes.Selenomonadales.Veillonellaceae.Megasphaera	KLF7
200442	ENSG00000118369	rs901099	0.049279147	0.032183544	0.649775615	0.997616799	-0.362837763	0.497440291	0.131474531	0.001017448	0.181088313	0.227230554	0.288202709	0.339328669	0.110387682	0.02719483	0.999076425	0.934638026	Bacteria.Firmicutes.Negativicutes.Selenomonadales.Veillonellaceae.Megasphaera	USP35
200443	ENSG00000118508	rs3804282	0.810697973	0.633190723	0.699227977	0.592526698	0.111854212	-0.135064806	-0.278011164	0.228545076	0.465086227	0.281677022	0.716383558	0.424934076	0.508129977	0.218622384	0.999076425	0.92329553	Bacteria.Firmicutes.Negativicutes.Selenomonadales.Veillonellaceae.Megasphaera	RAB32
200444	ENSG00000118514	rs7749106	0.052100367	0.017680006	0.25108105	0.159461714	0.455119114	-0.467416838	0.366076098	-0.374970191	0.230019683	0.192019072	0.316114242	0.26347063	0.114242572	0.017919929	0.999076425	0.915155369	Bacteria.Firmicutes.Negativicutes.Selenomonadales.Veillonellaceae.Megasphaera	ALDH8A1
200445	ENSG00000118520	rs2781667	0.319195131	0.228487836	0.780961566	0.351896698	0.233285794	-0.290183426	0.097851883	-0.38276192	0.232401601	0.238692256	0.350445706	0.408215212	0.310452773	0.10474102	0.999076425	0.92234918	Bacteria.Firmicutes.Negativicutes.Selenomonadales.Veillonellaceae.Megasphaera	ARG1
200446	ENSG00000118579	rs10019856	0.001052865	0.000696678	0.555693616	0.808932532	-1.114424935	0.768442709	0.257382728	-0.070115163	0.324896972	0.215781374	0.434535828	0.288789243	0.010821518	0.001787924	0.999076425	0.92329553	Bacteria.Firmicutes.Negativicutes.Selenomonadales.Veillonellaceae.Megasphaera	MED28
200447	ENSG00000118640	rs1058588	0.497860884	0.307029797	0.553601376	0.288199866	-0.170682622	0.233937701	0.230726024	-0.386584521	0.25038397	0.227219751	0.387473002	0.361009266	0.396581189	0.129460177	0.999076425	0.918413501	Bacteria.Firmicutes.Negativicutes.Selenomonadales.Veillonellaceae.Megasphaera	VAMP8
200448	ENSG00000118849	rs6441224	0.03797515	0.01730556	0.846873422	0.808136023	-0.447633244	0.394234989	0.061936254	-0.061608705	0.211314464	0.161394088	0.319454424	0.252678236	0.095465517	0.017683015	0.999076425	0.92329553	Bacteria.Firmicutes.Negativicutes.Selenomonadales.Veillonellaceae.Megasphaera	RARRES1
200449	ENSG00000118873	rs2808018	0.535035343	0.886771121	0.192453421	0.660036431	-0.138312397	-0.029035714	0.412803813	-0.149738118	0.221776363	0.203116587	0.313435775	0.338859321	0.41024501	0.27631597	0.999076425	0.92329553	Bacteria.Firmicutes.Negativicutes.Selenomonadales.Veillonellaceae.Megasphaera	RAB3GAP2
200450	ENSG00000118961	rs10171934	0.002059641	2.9886740923841e-05	0.589151336	0.436259355	0.484974934	-0.959068209	-0.138721354	0.25509047	0.151053262	0.213621571	0.25558506	0.325635289	0.016018335	0.000176247	0.999076425	0.92329553	Bacteria.Firmicutes.Negativicutes.Selenomonadales.Veillonellaceae.Megasphaera	LDAH
200451	ENSG00000118972	rs11063122	0.334458848	0.421281934	0.959123385	0.853481981	0.491807191	-0.252332789	-0.053430326	-0.107562754	0.505768903	0.311782421	1.038456087	0.580123222	0.317854536	0.162342923	0.999076425	0.92329553	Bacteria.Firmicutes.Negativicutes.Selenomonadales.Veillonellaceae.Megasphaera	FGF23
200452	ENSG00000119231	rs1147243	0.310145304	0.045993853	0.812720476	0.494472753	0.215371749	-0.351923986	0.082377656	0.197327785	0.21054936	0.172985534	0.346295521	0.287195184	0.305224872	0.0347119	0.999076425	0.92329553	Bacteria.Firmicutes.Negativicutes.Selenomonadales.Veillonellaceae.Megasphaera	SENP5
200453	ENSG00000119242	rs3762103	0.882596609	0.318062219	0.236612646	0.56264728	-0.029404266	0.207380774	-0.382422923	0.187143369	0.198329132	0.206107963	0.320145919	0.321607772	0.531073292	0.132765245	0.999076425	0.92329553	Bacteria.Firmicutes.Negativicutes.Selenomonadales.Veillonellaceae.Megasphaera	CCDC92
200454	ENSG00000119321	rs4978536	0.035740767	0.057859499	0.2004372	0.745969882	-0.356709953	0.373961852	0.346850358	-0.096711325	0.166340913	0.193672712	0.26816144	0.297263758	0.092471464	0.040599246	0.999076425	0.92329553	Bacteria.Firmicutes.Negativicutes.Selenomonadales.Veillonellaceae.Megasphaera	FKBP15
200455	ENSG00000119326	rs1333344	0.27455978	0.308755334	0.534324683	0.958222666	0.200972819	-0.204960522	-0.185854934	-0.016402063	0.182384142	0.199791817	0.297488739	0.311906415	0.284354239	0.129956823	0.999076425	0.928693565	Bacteria.Firmicutes.Negativicutes.Selenomonadales.Veillonellaceae.Megasphaera	CTNNAL1
200456	ENSG00000119383	rs4713	0.032221547	0.016208238	0.642444469	0.811881185	-0.480878794	0.365617276	-0.200353828	0.067337623	0.219715436	0.148114706	0.429518025	0.281783468	0.08838965	0.016920441	0.999076425	0.92329553	Bacteria.Firmicutes.Negativicutes.Selenomonadales.Veillonellaceae.Megasphaera	PTPA
200457	ENSG00000119401	rs10983307	0.190534823	0.027909977	0.894555922	0.526383577	-0.213068129	0.627422142	-0.038225798	-0.230118066	0.161072786	0.278982633	0.287279425	0.361271689	0.232598662	0.024503304	0.999076425	0.92329553	Bacteria.Firmicutes.Negativicutes.Selenomonadales.Veillonellaceae.Megasphaera	TRIM32
200458	ENSG00000119403	rs1468671	0.016777729	0.005520039	0.532746521	0.469387377	-0.705537574	0.557480338	0.26854797	-0.234751956	0.287399616	0.194187662	0.428191971	0.322577578	0.058949872	0.008095073	0.999076425	0.92329553	Bacteria.Firmicutes.Negativicutes.Selenomonadales.Veillonellaceae.Megasphaera	PHF19
200459	ENSG00000119408	rs56073786	0.220629711	0.009245005	0.406291012	0.032247781	0.203540618	-0.719058972	-0.22001253	1.032588394	0.164576958	0.268012746	0.263214246	0.471868078	0.252657273	0.011599825	0.999076425	0.897154655	Bacteria.Firmicutes.Negativicutes.Selenomonadales.Veillonellaceae.Megasphaera	NEK6
200460	ENSG00000119411	rs10759642	0.126422884	0.156657634	0.15918399	0.049616752	0.283358954	-0.265585754	0.427664603	-0.568396591	0.183021469	0.185338847	0.30029296	0.28411441	0.185134188	0.081387468	0.999076425	0.897154655	Bacteria.Firmicutes.Negativicutes.Selenomonadales.Veillonellaceae.Megasphaera	BSPRY
200461	ENSG00000119414	rs458046	0.514877943	0.09257347	0.844395293	0.215414645	0.158084564	-0.393785392	-0.075774882	0.424660621	0.241407418	0.230672775	0.384526478	0.339453941	0.403142014	0.055778792	0.999076425	0.915155369	Bacteria.Firmicutes.Negativicutes.Selenomonadales.Veillonellaceae.Megasphaera	PPP6C
200462	ENSG00000119471	rs10981412	0.128923933	0.048751672	0.499423688	0.333063988	0.241578681	-0.33726355	-0.177340433	0.287530993	0.15708213	0.167920735	0.26110258	0.294835415	0.186950957	0.03608096	0.999076425	0.92234918	Bacteria.Firmicutes.Negativicutes.Selenomonadales.Veillonellaceae.Megasphaera	HSDL2
200463	ENSG00000119509	rs7864494	7.44408321326189e-05	1.69905095083582e-05	0.177472775	0.577281032	-0.790342078	0.613670542	0.411476669	-0.122599999	0.186791166	0.1320813	0.301810683	0.218857488	0.00176135	0.000111023	0.999076425	0.92329553	Bacteria.Firmicutes.Negativicutes.Selenomonadales.Veillonellaceae.Megasphaera	INVS
200464	ENSG00000119537	rs402348	0.136789562	0.080115523	0.389185352	0.549179084	-0.266286102	0.416539294	0.232799526	-0.240175276	0.176760839	0.234301438	0.268542297	0.398872858	0.19357474	0.050437982	0.999076425	0.92329553	Bacteria.Firmicutes.Negativicutes.Selenomonadales.Veillonellaceae.Megasphaera	KDSR
200465	ENSG00000119541	rs9807674	0.733163907	0.462699977	0.69615542	0.961617724	0.076705581	-0.344269274	0.126839333	-0.038462608	0.224031423	0.465996983	0.323362007	0.796170863	0.483312123	0.173639332	0.999076425	0.928693565	Bacteria.Firmicutes.Negativicutes.Selenomonadales.Veillonellaceae.Megasphaera	VPS4B
200466	ENSG00000119599	rs12587742	0.019797979	0.000885337	0.888778278	0.987685224	-0.408840409	0.779072099	0.039602227	-0.006306418	0.171122652	0.223520932	0.282067504	0.407013041	0.064135723	0.002130905	0.999076425	0.933418182	Bacteria.Firmicutes.Negativicutes.Selenomonadales.Veillonellaceae.Megasphaera	DCAF4
200467	ENSG00000119632	rs2273514	0.010832723	3.49678309202637e-06	0.38336912	0.107061176	0.373170199	-1.207535756	-0.205733451	0.564063566	0.142240534	0.23801393	0.234415448	0.345171624	0.04498603	3.15698592618566e-05	0.999076425	0.915155369	Bacteria.Firmicutes.Negativicutes.Selenomonadales.Veillonellaceae.Megasphaera	IFI27L2
200468	ENSG00000119650	rs741513	0.326743122	0.392184929	0.941364288	0.861537263	-0.321603675	0.180786595	-0.052472091	0.073684836	0.325460208	0.209875554	0.710616613	0.42079087	0.315430155	0.154678675	0.999076425	0.92329553	Bacteria.Firmicutes.Negativicutes.Selenomonadales.Veillonellaceae.Megasphaera	IFT43
200469	ENSG00000119669	rs158100	0.25290054	0.121336022	0.267429149	0.406415689	0.386271909	-0.367255798	0.629063625	-0.307802264	0.334849023	0.233962699	0.562368494	0.368340753	0.272807426	0.067871351	0.999076425	0.92234918	Bacteria.Firmicutes.Negativicutes.Selenomonadales.Veillonellaceae.Megasphaera	IRF2BPL
200470	ENSG00000119673	rs11626972	0.005710654	0.001223937	0.358862689	0.891810312	0.537621647	-0.583782369	-0.272491086	0.036325932	0.18806504	0.172636599	0.29487834	0.266030945	0.029498297	0.002713874	0.999076425	0.92329553	Bacteria.Firmicutes.Negativicutes.Selenomonadales.Veillonellaceae.Megasphaera	ACOT2
200471	ENSG00000119684	rs175080	0.685767617	0.224487546	0.552916547	0.920122991	0.083056283	-0.201456405	0.191468912	0.027187942	0.204359719	0.164271894	0.320990047	0.27007229	0.466298374	0.10370672	0.999076425	0.92329553	Bacteria.Firmicutes.Negativicutes.Selenomonadales.Veillonellaceae.Megasphaera	MLH3
200472	ENSG00000119699	rs909207	0.966728396	0.269805902	0.889573925	0.576483331	0.007161113	-0.337420388	0.03611046	0.351290313	0.171020313	0.303161865	0.259062874	0.625785733	0.554846791	0.117786589	0.999076425	0.92329553	Bacteria.Firmicutes.Negativicutes.Selenomonadales.Veillonellaceae.Megasphaera	TGFB3
200473	ENSG00000119711	rs4899493	0.872711395	0.813926485	0.305305854	0.089344271	0.023491322	-0.074558297	-0.264084208	0.785646261	0.146046025	0.315495473	0.255580544	0.455541097	0.527724822	0.260650466	0.999076425	0.899757002	Bacteria.Firmicutes.Negativicutes.Selenomonadales.Veillonellaceae.Megasphaera	ALDH6A1
200474	ENSG00000119718	rs175047	0.159668027	0.180242301	0.450374879	0.885399334	0.304822461	-0.233341574	-0.255595242	0.040977696	0.214289271	0.172261582	0.33658735	0.283200313	0.209659196	0.089288809	0.999076425	0.92329553	Bacteria.Firmicutes.Negativicutes.Selenomonadales.Veillonellaceae.Megasphaera	EIF2B2
200475	ENSG00000119723	rs4903160	0.078229062	0.002282008	0.734625618	0.86927297	-0.327220032	0.742774425	-0.098470534	-0.061273341	0.182878346	0.233847723	0.289247838	0.370828662	0.142745698	0.004310022	0.999076425	0.92329553	Bacteria.Firmicutes.Negativicutes.Selenomonadales.Veillonellaceae.Megasphaera	COQ6
200476	ENSG00000119782	rs111936821	0.317933347	0.252280742	0.928244875	0.070053251	0.149941283	-0.262867307	-0.021530647	-0.792145615	0.148981024	0.227572274	0.238162631	0.430071172	0.310388597	0.112598576	0.999076425	0.899757002	Bacteria.Firmicutes.Negativicutes.Selenomonadales.Veillonellaceae.Megasphaera	FKBP1B
200477	ENSG00000119862	rs10496118	0.909950032	0.809316284	0.340890338	0.205825807	-0.039485234	0.05047701	-0.526000422	0.436761443	0.347755722	0.208330767	0.548234441	0.341777671	0.539866857	0.259699202	0.999076425	0.915155369	Bacteria.Firmicutes.Negativicutes.Selenomonadales.Veillonellaceae.Megasphaera	LGALSL
200478	ENSG00000119865	rs1530392	0.117478554	0.145762141	0.488011192	0.566579868	-0.312728431	0.305186067	0.209998942	-0.181812678	0.197118113	0.207283443	0.301097212	0.315627122	0.178454393	0.077321246	0.999076425	0.92329553	Bacteria.Firmicutes.Negativicutes.Selenomonadales.Veillonellaceae.Megasphaera	CNRIP1
200479	ENSG00000119899	rs598121	0.011036349	0.009134878	0.578841131	0.577981824	1.49926165	-0.841385438	0.473200818	-0.264308525	0.573007456	0.31308682	0.848208855	0.472698177	0.045244338	0.011547915	0.999076425	0.92329553	Bacteria.Firmicutes.Negativicutes.Selenomonadales.Veillonellaceae.Megasphaera	SLC17A5
200480	ENSG00000119927	rs7096937	0.187369968	0.149367399	0.639555732	0.734344676	0.424676723	-0.317115729	0.311864503	-0.138285789	0.318722412	0.217344093	0.662802426	0.405754546	0.230496697	0.078557129	0.999076425	0.92329553	Bacteria.Firmicutes.Negativicutes.Selenomonadales.Veillonellaceae.Megasphaera	GPAM
200481	ENSG00000119943	rs3750601	0.005825096	1.2619685735305e-05	0.05967699	0.016272084	-0.336834485	0.649972846	-0.346109165	0.49272104	0.118121437	0.137481567	0.180577589	0.199730368	0.029866561	8.96859329985931e-05	0.999076425	0.896827986	Bacteria.Firmicutes.Negativicutes.Selenomonadales.Veillonellaceae.Megasphaera	PYROXD2
200482	ENSG00000119969	rs12783717	0.869323087	0.546686384	0.818809648	0.555122191	-0.027555158	0.154552161	-0.057923911	-0.214575709	0.166829446	0.255075576	0.251836851	0.361740752	0.526749673	0.196464224	0.999076425	0.92329553	Bacteria.Firmicutes.Negativicutes.Selenomonadales.Veillonellaceae.Megasphaera	HELLS
200483	ENSG00000119977	rs7476667	0.973606343	0.861604402	0.912177166	0.594510346	-0.0084005	0.045134783	-0.040955326	0.190801384	0.252926455	0.257876864	0.369889903	0.356671942	0.556487178	0.270297328	0.999076425	0.92329553	Bacteria.Firmicutes.Negativicutes.Selenomonadales.Veillonellaceae.Megasphaera	TCTN3
200484	ENSG00000119979	rs4751697	0.003850283	0.003191324	0.773478965	0.792555687	-0.87027445	0.650370001	0.122410482	0.081520755	0.290314738	0.212364849	0.423523091	0.308700127	0.023724656	0.005563066	0.999076425	0.92329553	Bacteria.Firmicutes.Negativicutes.Selenomonadales.Veillonellaceae.Megasphaera	DENND10
200485	ENSG00000120029	rs7086516	0.911357713	0.164723715	0.045902473	0.291970391	0.019222956	-0.326363526	0.538932455	-0.387269417	0.172001336	0.23225436	0.264793268	0.364511712	0.540068265	0.084354976	0.999076425	0.918413501	Bacteria.Firmicutes.Negativicutes.Selenomonadales.Veillonellaceae.Megasphaera	ARMH3
200486	ENSG00000120149	rs560568264	0.346511772	0.147671632	0.501797936	0.69735505	-0.189269237	0.416266564	0.206027833	-0.155157433	0.199597346	0.284091295	0.305031725	0.397207546	0.324670493	0.07799828	0.999076425	0.92329553	Bacteria.Firmicutes.Negativicutes.Selenomonadales.Veillonellaceae.Megasphaera	MSX2
200487	ENSG00000120253	rs11155676	0.198336222	0.048824671	0.908137574	0.939243382	0.254116339	-0.40233597	0.037751257	0.023679142	0.195537711	0.200386544	0.325895233	0.309465345	0.237377594	0.036110881	0.999076425	0.926872321	Bacteria.Firmicutes.Negativicutes.Selenomonadales.Veillonellaceae.Megasphaera	NUP43
200488	ENSG00000120256	rs1889471	0.632671032	0.75822398	0.331408736	0.77932332	-0.096520852	-0.062131825	0.310320297	0.085022533	0.200985798	0.201000134	0.317108212	0.302177486	0.446704257	0.24765659	0.999076425	0.92329553	Bacteria.Firmicutes.Negativicutes.Selenomonadales.Veillonellaceae.Megasphaera	LRP11
200489	ENSG00000120265	rs4552	0.346790503	0.668339799	0.434145794	0.785657364	-0.209369348	0.0889408	0.281913977	-0.087374211	0.220922821	0.206654376	0.358216365	0.31995811	0.324670493	0.226802887	0.999076425	0.92329553	Bacteria.Firmicutes.Negativicutes.Selenomonadales.Veillonellaceae.Megasphaera	PCMT1
200490	ENSG00000120279	rs1282451	0.013946557	0.022771315	0.03382023	0.046806923	-1.122909435	0.612543951	1.687741395	-0.896199771	0.444364334	0.262591325	0.778453282	0.442212326	0.052275042	0.021442432	0.999076425	0.897154655	Bacteria.Firmicutes.Negativicutes.Selenomonadales.Veillonellaceae.Megasphaera	MYCT1
200491	ENSG00000120332	rs61827441	0.705123642	0.657440416	0.162982629	0.645645749	-0.061413215	-0.146168793	0.379713312	-0.228992367	0.161578829	0.328102264	0.269089594	0.495687243	0.47245733	0.224340186	0.999076425	0.92329553	Bacteria.Firmicutes.Negativicutes.Selenomonadales.Veillonellaceae.Megasphaera	TNN
200492	ENSG00000120333	rs74128535	0.35344904	0.417739131	0.362325208	0.343396486	-0.165752752	0.189830492	0.249988576	-0.370269292	0.177349845	0.23276532	0.272497172	0.387943516	0.327013635	0.161764072	0.999076425	0.92234918	Bacteria.Firmicutes.Negativicutes.Selenomonadales.Veillonellaceae.Megasphaera	MRPS14
200493	ENSG00000120337	rs10798254	0.040059299	0.062248038	0.142462243	0.23613555	-1.144159511	0.575154679	1.291182269	-0.586640599	0.546101811	0.303162788	0.86967033	0.490601929	0.09840074	0.042838131	0.999076425	0.915155369	Bacteria.Firmicutes.Negativicutes.Selenomonadales.Veillonellaceae.Megasphaera	TNFSF18
200494	ENSG00000120437	rs3465	0.080145562	0.017754965	0.286612727	0.422863788	-0.316972647	0.393627622	-0.321132904	0.222792619	0.178313817	0.161817152	0.298893256	0.276227189	0.144545926	0.01797654	0.999076425	0.92329553	Bacteria.Firmicutes.Negativicutes.Selenomonadales.Veillonellaceae.Megasphaera	ACAT2
200495	ENSG00000120438	rs3465	0.236486107	0.091548482	0.533906829	0.69289212	-0.217795039	0.283292684	-0.191079171	0.112013727	0.182277692	0.16541431	0.305537584	0.282367656	0.262887738	0.055281378	0.999076425	0.92329553	Bacteria.Firmicutes.Negativicutes.Selenomonadales.Veillonellaceae.Megasphaera	TCP1
200496	ENSG00000120451	rs3751033	0.976555936	0.364408857	0.049552454	0.261729523	0.007413347	-0.186372115	0.855858851	-0.38694236	0.251296968	0.204042587	0.427678809	0.341775729	0.557053396	0.146912797	0.999076425	0.9174273	Bacteria.Firmicutes.Negativicutes.Selenomonadales.Veillonellaceae.Megasphaera	SNX19
200497	ENSG00000120519	rs3914628	0.843248463	0.296482303	0.114800237	0.245068213	0.032455666	-0.272961027	0.447035464	-0.478842777	0.163478214	0.259353557	0.279673712	0.408213336	0.518509018	0.126228722	0.999076425	0.915155369	Bacteria.Firmicutes.Negativicutes.Selenomonadales.Veillonellaceae.Megasphaera	SLC10A7
200498	ENSG00000120539	rs370985244	0.000173379	7.73163901335975e-05	0.914003073	0.795090765	-0.81768812	0.65044237	-0.038793021	0.06646907	0.205202331	0.154123694	0.357830504	0.25489092	0.003223379	0.000357158	0.999076425	0.92329553	Bacteria.Firmicutes.Negativicutes.Selenomonadales.Veillonellaceae.Megasphaera	MASTL
200499	ENSG00000120645	rs56204927	0.316671683	0.142300482	0.291378166	0.246803107	0.305715408	-0.314465745	0.482471447	-0.381115278	0.302960522	0.211719793	0.453557424	0.326108986	0.309302291	0.075962063	0.999076425	0.915155369	Bacteria.Firmicutes.Negativicutes.Selenomonadales.Veillonellaceae.Megasphaera	IQSEC3
200500	ENSG00000120675	rs11618553	0.003419561	2.37332596707121e-09	0.233480369	0.553880815	0.333929683	-1.009643269	0.228369241	-0.147719398	0.109890228	0.145841314	0.189890806	0.248250027	0.022259574	7.30895484960222e-08	0.999076425	0.92329553	Bacteria.Firmicutes.Negativicutes.Selenomonadales.Veillonellaceae.Megasphaera	DNAJC15
200501	ENSG00000120699	rs9576155	0.852059254	0.717005745	0.422180396	0.49860035	-0.035937091	-0.07159866	0.271824947	-0.256281852	0.191935296	0.196675153	0.336520876	0.376604246	0.521155331	0.23849963	0.999076425	0.92329553	Bacteria.Firmicutes.Negativicutes.Selenomonadales.Veillonellaceae.Megasphaera	EXOSC8
200502	ENSG00000120756	rs2140434	0.418585254	0.339925758	0.383569504	0.521845782	0.131421523	-0.335281124	-0.225449456	0.373412189	0.161440419	0.348751165	0.256989009	0.579838642	0.35917236	0.139166852	0.999076425	0.92329553	Bacteria.Firmicutes.Negativicutes.Selenomonadales.Veillonellaceae.Megasphaera	PLS1
200503	ENSG00000120784	rs7259272	0.049874505	0.101135261	0.430333298	0.73215365	-0.345087072	0.290663309	0.226852279	-0.098697996	0.172693264	0.174786593	0.285862988	0.287132439	0.111241307	0.059768197	0.999076425	0.92329553	Bacteria.Firmicutes.Negativicutes.Selenomonadales.Veillonellaceae.Megasphaera	ZFP30
200504	ENSG00000120802	rs142883114	0.517079079	0.134942181	0.769312779	0.618638274	0.102087522	-0.441393279	-0.074777138	0.255302777	0.156718024	0.291593331	0.253910393	0.510422812	0.403538711	0.073264295	0.999076425	0.92329553	Bacteria.Firmicutes.Negativicutes.Selenomonadales.Veillonellaceae.Megasphaera	TMPO
200505	ENSG00000120832	rs10861681	0.67837391	0.627631663	0.559060191	0.679692903	0.063269371	-0.105551646	0.14164581	-0.121936138	0.151885998	0.216571307	0.2411957	0.294001341	0.464076388	0.217244252	0.999076425	0.92329553	Bacteria.Firmicutes.Negativicutes.Selenomonadales.Veillonellaceae.Megasphaera	MTERF2
200506	ENSG00000120833	rs11107010	0.170672619	0.076761752	0.436859626	0.778690747	-0.212024623	0.537707439	0.188266588	0.143690791	0.153044556	0.298997009	0.240647601	0.50919009	0.218095976	0.048994288	0.999076425	0.92329553	Bacteria.Firmicutes.Negativicutes.Selenomonadales.Veillonellaceae.Megasphaera	SOCS2
200507	ENSG00000120860	rs77121786	0.177635183	0.00495612	0.980988593	0.594930445	0.250208509	-0.794129487	-0.006471438	0.221243824	0.183593154	0.272977703	0.270529266	0.414051935	0.223418473	0.007496149	0.999076425	0.92329553	Bacteria.Firmicutes.Negativicutes.Selenomonadales.Veillonellaceae.Megasphaera	WASHC3
200508	ENSG00000120899	rs748283	0.124369565	0.101458758	0.418344278	0.466110224	0.425593259	-0.360841729	-0.363588101	0.249360113	0.273373731	0.217197432	0.44640537	0.340127168	0.18329064	0.059873853	0.999076425	0.92329553	Bacteria.Firmicutes.Negativicutes.Selenomonadales.Veillonellaceae.Megasphaera	PTK2B
200509	ENSG00000120907	rs201382270	0.77863464	0.666948042	0.021602916	0.020866577	-0.044535958	-0.091317553	0.6422428	-0.763513184	0.157778818	0.211232357	0.272824512	0.322422998	0.498875132	0.226487381	0.999076425	0.896827986	Bacteria.Firmicutes.Negativicutes.Selenomonadales.Veillonellaceae.Megasphaera	ADRA1A
200510	ENSG00000120910	rs7430	0.212771296	0.037292999	0.534085174	0.350279594	0.284886669	-0.420643398	-0.229858457	0.322227486	0.226399416	0.19784205	0.367706865	0.342495768	0.247105658	0.030179159	0.999076425	0.92234918	Bacteria.Firmicutes.Negativicutes.Selenomonadales.Veillonellaceae.Megasphaera	PPP3CC
200511	ENSG00000120915	rs1042032	0.358024768	0.00404336	0.198376629	0.374148525	-0.158198608	0.613011702	-0.339913556	0.314808416	0.170895702	0.205663293	0.261580899	0.351785028	0.329241544	0.006440707	0.999076425	0.92234918	Bacteria.Firmicutes.Negativicutes.Selenomonadales.Veillonellaceae.Megasphaera	EPHX2
200512	ENSG00000121073	rs4794060	0.649602559	0.643107786	0.49766888	0.215262792	0.09565688	-0.092780124	0.236817004	-0.429417561	0.209576386	0.199299848	0.347244546	0.343141481	0.453417129	0.220768483	0.999076425	0.915155369	Bacteria.Firmicutes.Negativicutes.Selenomonadales.Veillonellaceae.Megasphaera	SLC35B1
200513	ENSG00000121101	rs302874	0.080759421	0.064822605	0.525750857	0.490177207	-0.557596621	0.377055164	0.286043585	-0.207060397	0.314329536	0.200739744	0.44838311	0.298373151	0.144545926	0.043555492	0.999076425	0.92329553	Bacteria.Firmicutes.Negativicutes.Selenomonadales.Veillonellaceae.Megasphaera	TEX14
200514	ENSG00000121270	rs60431412	0.976232159	0.001735662	0.095654802	0.748683912	-0.004370288	0.830202086	-0.383583558	0.131159822	0.146124948	0.254085648	0.226857807	0.407660883	0.557053396	0.003492319	0.999076425	0.92329553	Bacteria.Firmicutes.Negativicutes.Selenomonadales.Veillonellaceae.Megasphaera	ABCC11
200515	ENSG00000121350	rs9669340	0.077316415	0.062000827	0.545493179	0.528299084	0.461570217	-0.420760572	-0.239787551	0.213090351	0.257154181	0.221566544	0.394571605	0.336099217	0.142016192	0.042694506	0.999076425	0.92329553	Bacteria.Firmicutes.Negativicutes.Selenomonadales.Veillonellaceae.Megasphaera	PYROXD1
200516	ENSG00000121454	rs7528949	0.085679833	0.022479663	0.765617603	0.970816845	-0.487279317	0.500328863	-0.121012582	-0.011435171	0.279214724	0.214005204	0.404232476	0.311373082	0.149635252	0.021354886	0.999076425	0.928693565	Bacteria.Firmicutes.Negativicutes.Selenomonadales.Veillonellaceae.Megasphaera	LHX4
200517	ENSG00000121481	rs234117	0.833198162	0.822238588	0.753613909	0.833319403	-0.058997783	-0.049190322	0.137761329	0.077589465	0.279016033	0.218064937	0.437049766	0.367211965	0.515020355	0.262251799	0.999076425	0.92329553	Bacteria.Firmicutes.Negativicutes.Selenomonadales.Veillonellaceae.Megasphaera	RNF2
200518	ENSG00000121578	rs10934486	0.204522132	0.005179357	0.271506584	0.035174241	-0.185171399	0.903102418	0.280574217	-0.930280536	0.144480087	0.31211266	0.252992165	0.432427018	0.24118109	0.007716046	0.999076425	0.897154655	Bacteria.Firmicutes.Negativicutes.Selenomonadales.Veillonellaceae.Megasphaera	B4GALT4
200519	ENSG00000121716	rs705866	0.000117935	2.90725510077834e-09	0.433207289	0.60016355	-0.409723769	1.113336434	0.13043892	0.153424296	0.099981684	0.161988842	0.165403737	0.291268492	0.002400922	8.3457636878363e-08	0.999076425	0.92329553	Bacteria.Firmicutes.Negativicutes.Selenomonadales.Veillonellaceae.Megasphaera	PILRB
200520	ENSG00000121766	rs11436	0.095234195	0.108285602	0.232672131	0.292643766	-0.572845116	0.389586736	0.600179779	-0.365110349	0.338351204	0.239250431	0.498182258	0.344138781	0.159867573	0.062462264	0.999076425	0.918413501	Bacteria.Firmicutes.Negativicutes.Selenomonadales.Veillonellaceae.Megasphaera	ZCCHC17
200521	ENSG00000121864	rs1061751	0.737632976	0.504647042	0.258291896	0.658448284	-0.070644321	-0.152555663	0.35436873	-0.163190498	0.209984401	0.227381924	0.310732551	0.367466835	0.484719405	0.184526576	0.999076425	0.92329553	Bacteria.Firmicutes.Negativicutes.Selenomonadales.Veillonellaceae.Megasphaera	ZNF639
200522	ENSG00000121898	rs3862127	0.048073986	0.045019953	0.085044183	0.018568382	0.372343787	-0.487637962	-0.622956026	0.964537688	0.184811246	0.238582633	0.356216458	0.399433482	0.109362578	0.034209768	0.999076425	0.896827986	Bacteria.Firmicutes.Negativicutes.Selenomonadales.Veillonellaceae.Megasphaera	CPXM2
200523	ENSG00000121933	rs2275796	0.018546045	0.004243482	0.411838873	0.454057026	0.488080692	-0.492952784	0.26420133	-0.185811981	0.202083462	0.166325782	0.319865395	0.246701002	0.062265803	0.006682672	0.999076425	0.92329553	Bacteria.Firmicutes.Negativicutes.Selenomonadales.Veillonellaceae.Megasphaera	TMIGD3
200524	ENSG00000122008	rs16872635	0.467531191	0.549079369	0.188984317	0.884055525	-0.114327172	-0.20354502	0.324057342	0.086767209	0.156442435	0.337954286	0.24410949	0.592655676	0.383492963	0.196993052	0.999076425	0.92329553	Bacteria.Firmicutes.Negativicutes.Selenomonadales.Veillonellaceae.Megasphaera	POLK
200525	ENSG00000122034	rs9554029	0.025025805	0.02447286	0.677686064	0.909283934	-0.48753934	0.404001869	0.133732605	0.034544127	0.212519947	0.175404341	0.320314956	0.301994507	0.075314073	0.022457464	0.999076425	0.92329553	Bacteria.Firmicutes.Negativicutes.Selenomonadales.Veillonellaceae.Megasphaera	GTF3A
200526	ENSG00000122085	rs16843274	0.571770878	0.243664838	0.511314353	0.426886851	0.08037436	-0.265329362	-0.154299052	0.274169315	0.141422617	0.225514181	0.233635697	0.342906771	0.424094132	0.10963584	0.999076425	0.92329553	Bacteria.Firmicutes.Negativicutes.Selenomonadales.Veillonellaceae.Megasphaera	MTERF4
200527	ENSG00000122176	rs7543148	0.136219343	0.123398361	0.505684231	0.410271706	-0.626651282	0.385170619	-0.478479601	0.349743542	0.41535652	0.246758543	0.714911818	0.422006884	0.19334441	0.068747468	0.999076425	0.92234918	Bacteria.Firmicutes.Negativicutes.Selenomonadales.Veillonellaceae.Megasphaera	FMOD
200528	ENSG00000122335	rs12662156	0.018900203	3.45957336690544e-05	0.352127601	0.853534728	-0.357130018	1.031580345	0.217458012	0.088011946	0.148327654	0.231888573	0.232030731	0.474851886	0.062549621	0.000198731	0.999076425	0.92329553	Bacteria.Firmicutes.Negativicutes.Selenomonadales.Veillonellaceae.Megasphaera	SERAC1
200529	ENSG00000122367	rs11202117	0.054984926	0.000840011	0.96535358	0.599479417	0.333838704	-0.620883772	0.011617778	0.154022336	0.170833302	0.177286639	0.266437127	0.291854808	0.117598246	0.002046643	0.999076425	0.92329553	Bacteria.Firmicutes.Negativicutes.Selenomonadales.Veillonellaceae.Megasphaera	LDB3
200530	ENSG00000122376	rs4309067	0.180376186	0.067710844	0.799023763	0.944317778	0.230673076	-0.332726698	-0.080734658	-0.021457412	0.170344664	0.179085895	0.315794095	0.306033777	0.225364417	0.044790365	0.999076425	0.927309001	Bacteria.Firmicutes.Negativicutes.Selenomonadales.Veillonellaceae.Megasphaera	SHLD2
200531	ENSG00000122378	rs11202759	0.004840815	0.001831914	0.092604757	0.105379055	0.572192832	-0.656547538	-0.518601759	0.520559601	0.196126862	0.202041708	0.303817858	0.31698981	0.026909696	0.003642471	0.999076425	0.915155369	Bacteria.Firmicutes.Negativicutes.Selenomonadales.Veillonellaceae.Megasphaera	PRXL2A
200532	ENSG00000122386	rs4785928	0.107420414	0.075885112	0.642067868	0.519316048	0.400298904	-0.405406032	-0.189753563	0.229165016	0.245213637	0.224742011	0.406332283	0.353690997	0.170763328	0.048602645	0.999076425	0.92329553	Bacteria.Firmicutes.Negativicutes.Selenomonadales.Veillonellaceae.Megasphaera	ZNF205
200533	ENSG00000122390	rs1137454	0.960334028	0.622943055	0.25796161	0.431106067	-0.019033599	0.11745316	-0.635660457	0.300447901	0.381232055	0.237739956	0.556996219	0.379241274	0.55347933	0.216025407	0.999076425	0.92329553	Bacteria.Firmicutes.Negativicutes.Selenomonadales.Veillonellaceae.Megasphaera	NAA60
200534	ENSG00000122481	rs4949946	0.000314645	2.6072390435817e-05	0.893957541	0.682839931	1.106377059	-0.859240178	-0.076033147	0.145836852	0.290663586	0.189776553	0.568170226	0.355326512	0.004875875	0.000157095	0.999076425	0.92329553	Bacteria.Firmicutes.Negativicutes.Selenomonadales.Veillonellaceae.Megasphaera	RWDD3
200535	ENSG00000122482	rs75767598	0.270930606	0.345377206	0.363362252	0.899686222	-0.178609574	0.284742854	0.227384711	0.06010463	0.160855972	0.299570407	0.248397718	0.474942912	0.282710642	0.140666049	0.999076425	0.92329553	Bacteria.Firmicutes.Negativicutes.Selenomonadales.Veillonellaceae.Megasphaera	ZNF644
200536	ENSG00000122483	rs10874767	0.188533101	0.149158976	0.720713016	0.672515496	-0.209235818	0.325042417	0.09061086	0.173229717	0.157452534	0.222660901	0.25235487	0.407963495	0.231641851	0.078484744	0.999076425	0.92329553	Bacteria.Firmicutes.Negativicutes.Selenomonadales.Veillonellaceae.Megasphaera	CCDC18
200537	ENSG00000122507	rs12668957	0.466281222	0.555535427	0.48591504	0.126538346	-0.118771983	0.165213645	-0.189118391	0.691905867	0.162067375	0.278816088	0.269852022	0.447040329	0.383008156	0.198678309	0.999076425	0.915155369	Bacteria.Firmicutes.Negativicutes.Selenomonadales.Veillonellaceae.Megasphaera	BBS9
200538	ENSG00000122550	rs1881200	0.503945515	0.54537491	0.004398456	0.11360411	-0.170609673	-0.102087545	1.222510984	-0.477034238	0.253871602	0.167935986	0.414240843	0.297437843	0.399258094	0.196120061	0.999076425	0.915155369	Bacteria.Firmicutes.Negativicutes.Selenomonadales.Veillonellaceae.Megasphaera	KLHL7
200539	ENSG00000122557	rs1318183	0.016832281	0.020536186	0.383997398	0.796762565	-0.488126791	0.450636766	0.265560813	-0.071987795	0.19894127	0.189783967	0.302985889	0.278377249	0.059041641	0.01995421	0.999076425	0.92329553	Bacteria.Firmicutes.Negativicutes.Selenomonadales.Veillonellaceae.Megasphaera	HERPUD2
200540	ENSG00000122591	rs57910033	0.490125731	0.950361885	0.188710992	0.453666611	-0.129775333	-0.01432936	0.407592997	-0.310006295	0.18698344	0.229294864	0.306843879	0.411235399	0.393309146	0.289380139	0.999076425	0.92329553	Bacteria.Firmicutes.Negativicutes.Selenomonadales.Veillonellaceae.Megasphaera	HYCC1
200541	ENSG00000122592	rs3807597	0.056811869	0.039286345	0.41334676	0.501438853	1.026981288	-0.603733358	0.847963309	-0.371390854	0.529572553	0.286998123	1.029954151	0.549394746	0.120133672	0.031245262	0.999076425	0.92329553	Bacteria.Firmicutes.Negativicutes.Selenomonadales.Veillonellaceae.Megasphaera	HOXA7
200542	ENSG00000122642	rs4720091	0.418080817	0.435437576	0.581997012	0.645119709	-0.317596588	0.18638331	0.383111055	-0.193208276	0.389716236	0.237499628	0.692486152	0.417560712	0.35889015	0.166564385	0.999076425	0.92329553	Bacteria.Firmicutes.Negativicutes.Selenomonadales.Veillonellaceae.Megasphaera	FKBP9
200543	ENSG00000122674	rs75335221	3.50328797260729e-06	3.82353790250065e-10	0.137000207	0.04287673	-0.812704113	1.446256029	0.366112538	-0.622737697	0.160205388	0.196210727	0.243158352	0.301508965	0.00015478	1.46173212146439e-08	0.999076425	0.897154655	Bacteria.Firmicutes.Negativicutes.Selenomonadales.Veillonellaceae.Megasphaera	CCZ1
200544	ENSG00000122678	rs886344	0.81834347	0.61905973	0.783912374	0.58321289	-0.029957157	0.112381758	-0.054912691	0.230180719	0.129904984	0.224953745	0.199420733	0.417406441	0.510763655	0.215217917	0.999076425	0.92329553	Bacteria.Firmicutes.Negativicutes.Selenomonadales.Veillonellaceae.Megasphaera	POLM
200545	ENSG00000122692	rs3780501	0.111873614	0.028616874	0.969361581	0.751801182	0.366235313	-0.480837551	-0.01409048	0.099220535	0.227235929	0.214799964	0.365443247	0.312400425	0.175169923	0.02498152	0.999076425	0.92329553	Bacteria.Firmicutes.Negativicutes.Selenomonadales.Veillonellaceae.Megasphaera	SMU1
200546	ENSG00000122696	rs41278319	0.426891576	0.073890807	0.501758461	0.429330662	-0.122084562	0.480441127	-0.168509558	0.356871454	0.152694159	0.264474032	0.249461444	0.448722649	0.363597635	0.047759164	0.999076425	0.92329553	Bacteria.Firmicutes.Negativicutes.Selenomonadales.Veillonellaceae.Megasphaera	SLC25A51
200547	ENSG00000122711	rs706112	0.242303029	0.021738638	0.667654477	0.80550041	-0.200203376	0.507100893	-0.115812058	0.091323168	0.169664701	0.215648362	0.268498879	0.369367898	0.266992508	0.020830484	0.999076425	0.92329553	Bacteria.Firmicutes.Negativicutes.Selenomonadales.Veillonellaceae.Megasphaera	SPINK4
200548	ENSG00000122733	rs3088305	0.715318142	0.462812631	0.413482495	0.276140597	0.092754437	-0.144259376	-0.302734991	0.337636648	0.253208052	0.195316392	0.367815747	0.307427422	0.475624723	0.173639332	0.999076425	0.918413501	Bacteria.Firmicutes.Negativicutes.Selenomonadales.Veillonellaceae.Megasphaera	PHF24
200549	ENSG00000122756	rs6476455	0.506553973	0.507805863	0.705506035	0.585183994	0.166217258	-0.136509689	0.168637646	-0.189974698	0.248860714	0.204987899	0.444292528	0.346312694	0.400560545	0.185409647	0.999076425	0.92329553	Bacteria.Firmicutes.Negativicutes.Selenomonadales.Veillonellaceae.Megasphaera	CNTFR
200550	ENSG00000122783	rs76510925	0.147937311	0.081486862	0.801290369	0.761936759	-0.303418888	0.331515504	0.085947694	-0.088757117	0.207213683	0.187340933	0.340105061	0.291758945	0.201439689	0.051185066	0.999076425	0.92329553	Bacteria.Firmicutes.Negativicutes.Selenomonadales.Veillonellaceae.Megasphaera	CYREN
200551	ENSG00000122863	rs10823898	0.79895316	0.701174665	0.85402427	0.667104566	-0.054360848	-0.072938987	0.065337649	0.120736937	0.212556436	0.18923877	0.353712995	0.279424111	0.50596103	0.234925326	0.999076425	0.92329553	Bacteria.Firmicutes.Negativicutes.Selenomonadales.Veillonellaceae.Megasphaera	CHST3
200552	ENSG00000122873	rs2590370	0.780793614	0.632708021	0.919223363	0.155511326	0.054060011	0.104812163	0.030695523	-0.513974379	0.193457638	0.218274607	0.301507304	0.357669153	0.499641746	0.218523776	0.999076425	0.915155369	Bacteria.Firmicutes.Negativicutes.Selenomonadales.Veillonellaceae.Megasphaera	CISD1
200553	ENSG00000122882	rs12259758	0.408832757	0.012095502	0.840644034	0.292870014	0.139616065	-0.613169622	-0.051233501	0.532234639	0.167943728	0.237508297	0.2537868	0.501900858	0.353461249	0.013838867	0.999076425	0.918413501	Bacteria.Firmicutes.Negativicutes.Selenomonadales.Veillonellaceae.Megasphaera	ECD
200554	ENSG00000122986	rs892787621	0.302974893	0.314120187	0.129541597	0.030537033	-0.156057255	0.353857833	0.368983725	-1.194111607	0.15029992	0.348810726	0.24031916	0.54000101	0.301454213	0.131512938	0.999076425	0.897154655	Bacteria.Firmicutes.Negativicutes.Selenomonadales.Veillonellaceae.Megasphaera	HVCN1
200555	ENSG00000123066	rs7135639	0.32989435	0.054727146	0.528930147	0.046655356	0.221053967	-0.337070334	-0.207792761	0.484643655	0.225177809	0.172298483	0.328247181	0.238967901	0.315955791	0.0390187	0.999076425	0.897154655	Bacteria.Firmicutes.Negativicutes.Selenomonadales.Veillonellaceae.Megasphaera	MED13L
200556	ENSG00000123104	rs11048725	0.166176838	0.210540553	0.692974409	0.409535916	-0.213807636	0.287777685	0.090903815	0.308813786	0.152686248	0.227569383	0.22921793	0.372032108	0.214729533	0.099496577	0.999076425	0.92234918	Bacteria.Firmicutes.Negativicutes.Selenomonadales.Veillonellaceae.Megasphaera	ITPR2
200557	ENSG00000123124	rs57638937	0.323714454	0.001789703	0.962457118	0.903626547	0.153737846	-0.666148271	0.011207695	0.052624774	0.154603235	0.204510626	0.237188912	0.432930117	0.313380494	0.003575101	0.999076425	0.92329553	Bacteria.Firmicutes.Negativicutes.Selenomonadales.Veillonellaceae.Megasphaera	WWP1
200558	ENSG00000123178	rs74078717	0.856241449	0.888216713	0.646017626	0.722523943	-0.028042147	0.042508831	0.107701192	-0.216071904	0.154177794	0.301238608	0.233398228	0.605871409	0.521720934	0.276457118	0.999076425	0.92329553	Bacteria.Firmicutes.Negativicutes.Selenomonadales.Veillonellaceae.Megasphaera	SPRYD7
200559	ENSG00000123179	rs3809325	0.297139559	0.165201323	0.436906986	0.34198015	0.302310761	-0.294398482	0.335274391	-0.307622064	0.287634572	0.209747184	0.428601547	0.321354922	0.297932267	0.084480142	0.999076425	0.92234918	Bacteria.Firmicutes.Negativicutes.Selenomonadales.Veillonellaceae.Megasphaera	EBPL
200560	ENSG00000123191	rs9563084	0.001470183	0.00024578	0.45097741	0.480447355	0.750259469	-0.67412575	-0.269070347	0.195799957	0.225849463	0.173705886	0.35480627	0.275903103	0.013256827	0.000863369	0.999076425	0.92329553	Bacteria.Firmicutes.Negativicutes.Selenomonadales.Veillonellaceae.Megasphaera	ATP7B
200561	ENSG00000123200	rs2274381	0.097751902	0.001499946	0.875330814	0.098028955	0.288726655	-0.583831715	-0.042717545	0.431024856	0.171857981	0.176097534	0.271204439	0.256774132	0.162167907	0.003127031	0.999076425	0.914761384	Bacteria.Firmicutes.Negativicutes.Selenomonadales.Veillonellaceae.Megasphaera	ZC3H13
200562	ENSG00000123213	rs252633	0.424533209	0.183338516	0.681275185	0.393022103	-0.18890956	0.281413204	0.156384133	-0.282985572	0.23506692	0.209248077	0.37904348	0.329103447	0.362481014	0.090415188	0.999076425	0.92234918	Bacteria.Firmicutes.Negativicutes.Selenomonadales.Veillonellaceae.Megasphaera	NLN
200563	ENSG00000123358	rs2701133	0.053372724	0.010429629	0.425035263	0.292785101	-0.496182981	0.539335964	0.326969112	-0.371406831	0.2521647	0.204463761	0.407302844	0.350177008	0.115887628	0.012541178	0.999076425	0.918413501	Bacteria.Firmicutes.Negativicutes.Selenomonadales.Veillonellaceae.Megasphaera	NR4A1
200564	ENSG00000123374	rs2069408	0.634825551	0.385944254	0.780168871	0.988872066	-0.100523649	0.198609541	-0.082208685	0.004664315	0.210656327	0.227534838	0.293331162	0.333141441	0.447080267	0.153253201	0.999076425	0.933418182	Bacteria.Firmicutes.Negativicutes.Selenomonadales.Veillonellaceae.Megasphaera	CDK2
200565	ENSG00000123384	rs4759044	0.200486429	0.161532197	0.291392255	0.587408337	-0.321074794	0.271781197	0.397425797	-0.17726445	0.248261	0.191927722	0.373619478	0.325072361	0.238439337	0.083295402	0.999076425	0.92329553	Bacteria.Firmicutes.Negativicutes.Selenomonadales.Veillonellaceae.Megasphaera	LRP1
200566	ENSG00000123395	rs11521	0.540322382	0.345490844	0.612656232	0.560989141	0.106548444	-0.205143368	-0.138971235	0.183899093	0.173086746	0.2158771	0.273166901	0.314692247	0.412649113	0.140666049	0.999076425	0.92329553	Bacteria.Firmicutes.Negativicutes.Selenomonadales.Veillonellaceae.Megasphaera	ATG101
200567	ENSG00000123415	rs2233921	0.042397657	0.071748215	0.683049913	0.299788685	0.41956057	-0.333399358	0.15926169	-0.342267403	0.20265317	0.182127856	0.388307888	0.327456843	0.101490414	0.046794206	0.999076425	0.921686609	Bacteria.Firmicutes.Negativicutes.Selenomonadales.Veillonellaceae.Megasphaera	SMUG1
200568	ENSG00000123427	rs923829	0.010677609	0.000518938	0.727667469	0.341478113	-0.397949497	0.643650931	-0.087887289	0.279976874	0.151371647	0.176192872	0.251296082	0.292169462	0.044883241	0.001494359	0.999076425	0.92234918	Bacteria.Firmicutes.Negativicutes.Selenomonadales.Veillonellaceae.Megasphaera	EEF1AKMT3
200569	ENSG00000123453	rs2510235	0.856752689	0.595318519	0.608329846	0.849640525	-0.037260286	-0.104861256	0.158183265	0.066621319	0.205599156	0.196452466	0.307177593	0.350023019	0.521720934	0.209194575	0.999076425	0.92329553	Bacteria.Firmicutes.Negativicutes.Selenomonadales.Veillonellaceae.Megasphaera	SARDH
200570	ENSG00000123545	rs2387701	0.129820047	0.01523663	0.968869133	0.885725316	-0.220662077	0.729721173	0.009491784	0.071628821	0.143823489	0.292748752	0.242277775	0.496454992	0.187726026	0.016227012	0.999076425	0.92329553	Bacteria.Firmicutes.Negativicutes.Selenomonadales.Veillonellaceae.Megasphaera	NDUFAF4
200571	ENSG00000123552	rs9373169	0.272701195	0.198911544	0.689974063	0.59399278	0.268411065	-0.282757401	0.144502555	-0.164587872	0.242634188	0.217859065	0.360648601	0.307237656	0.283277064	0.095631523	0.999076425	0.92329553	Bacteria.Firmicutes.Negativicutes.Selenomonadales.Veillonellaceae.Megasphaera	USP45
200572	ENSG00000123600	rs34787101	0.856518909	0.087962775	0.070802623	0.23497738	0.032716911	-0.313544105	0.496420803	-0.341560121	0.180231753	0.180998503	0.27025461	0.284930261	0.521720934	0.053846987	0.999076425	0.915155369	Bacteria.Firmicutes.Negativicutes.Selenomonadales.Veillonellaceae.Megasphaera	METTL8
200573	ENSG00000123739	rs13127878	0.672082606	0.730586711	0.769474816	0.862090949	0.145416143	-0.075527575	-0.154891965	0.063481505	0.341980633	0.218394588	0.52632596	0.363993511	0.46254715	0.241495531	0.999076425	0.92329553	Bacteria.Firmicutes.Negativicutes.Selenomonadales.Veillonellaceae.Megasphaera	PLA2G12A
200574	ENSG00000123892	rs4753263	0.599837137	0.208050286	0.9795276	0.60881943	0.12668278	-0.246771741	-0.011399686	0.170846822	0.240285398	0.194065622	0.442532471	0.332223527	0.43430154	0.09852973	0.999076425	0.92329553	Bacteria.Firmicutes.Negativicutes.Selenomonadales.Veillonellaceae.Megasphaera	RAB38
200575	ENSG00000124102	rs2267864	0.985596469	0.323846333	0.052147935	0.241289695	0.002891409	0.242253037	-0.512672563	0.412960204	0.159546102	0.243683589	0.259161495	0.349207464	0.558586772	0.13435171	0.999076425	0.915155369	Bacteria.Firmicutes.Negativicutes.Selenomonadales.Veillonellaceae.Megasphaera	PI3
200576	ENSG00000124116	rs2664539	0.014183019	0.000169923	0.481915041	0.605552592	-0.56411231	0.65124506	-0.244872303	-0.138751268	0.223809951	0.163188854	0.346212466	0.267365189	0.052962637	0.000669913	0.999076425	0.92329553	Bacteria.Firmicutes.Negativicutes.Selenomonadales.Veillonellaceae.Megasphaera	WFDC3
200577	ENSG00000124126	rs1885289	0.784558212	0.904136643	0.443785295	0.521395978	-0.189385375	0.044913627	0.708670446	-0.321702633	0.689886626	0.371468483	0.919734454	0.499002428	0.501124192	0.279674258	0.999076425	0.92329553	Bacteria.Firmicutes.Negativicutes.Selenomonadales.Veillonellaceae.Megasphaera	PREX1
200578	ENSG00000124164	rs17544336	0.808233308	0.413748056	0.312622317	0.427034676	0.036181055	-0.211683116	0.240061617	-0.432577372	0.148467612	0.257336957	0.23590049	0.54120345	0.507290383	0.160443527	0.999076425	0.92329553	Bacteria.Firmicutes.Negativicutes.Selenomonadales.Veillonellaceae.Megasphaera	VAPB
200579	ENSG00000124181	rs6129767	0.236178464	0.014707229	0.793392976	0.621951784	0.168263335	-0.374528905	0.057809732	-0.137629928	0.140730048	0.149427896	0.219820338	0.277786419	0.262887738	0.015817761	0.999076425	0.92329553	Bacteria.Firmicutes.Negativicutes.Selenomonadales.Veillonellaceae.Megasphaera	PLCG1
200580	ENSG00000124198	rs3091866	0.266254264	0.064344421	0.970630467	0.307135276	0.291552193	-0.36370789	-0.014893246	0.322703963	0.259995405	0.193278489	0.402959769	0.313505836	0.281079633	0.043331238	0.999076425	0.92234918	Bacteria.Firmicutes.Negativicutes.Selenomonadales.Veillonellaceae.Megasphaera	ARFGEF2
200581	ENSG00000124207	rs8123784	0.703344471	0.197359962	0.881451641	0.846402306	0.064448705	-0.303307583	0.041579403	0.076634961	0.168496965	0.232875344	0.277720355	0.394039393	0.472199284	0.095215887	0.999076425	0.92329553	Bacteria.Firmicutes.Negativicutes.Selenomonadales.Veillonellaceae.Megasphaera	CSE1L
200582	ENSG00000124214	rs6122763	0.070951124	0.060714095	0.474037164	0.413413464	0.350947122	-0.331494018	-0.237563743	0.237678527	0.191161022	0.173672603	0.329897966	0.288730807	0.136713551	0.04206975	0.999076425	0.92234918	Bacteria.Firmicutes.Negativicutes.Selenomonadales.Veillonellaceae.Megasphaera	STAU1
200583	ENSG00000124233	rs4375934	0.571922834	0.629393456	0.871580453	0.562958518	-0.101337031	0.100573307	-0.052133474	0.193590132	0.178378127	0.207420096	0.321235268	0.332952526	0.424094132	0.217582344	0.999076425	0.92329553	Bacteria.Firmicutes.Negativicutes.Selenomonadales.Veillonellaceae.Megasphaera	SEMG1
200584	ENSG00000124275	rs3776457	0.194964338	0.013468256	0.961698724	0.374504321	0.231558482	-0.645341122	0.016229325	0.341693873	0.176825438	0.254024362	0.336655871	0.382114616	0.236055375	0.014916868	0.999076425	0.92234918	Bacteria.Firmicutes.Negativicutes.Selenomonadales.Veillonellaceae.Megasphaera	MTRR
200585	ENSG00000124279	rs2966952	0.01911166	0.011734212	0.648295078	0.691663046	0.828112404	-0.565140672	0.282328967	-0.148498959	0.344576971	0.217929611	0.616090865	0.372766444	0.062762455	0.013607565	0.999076425	0.92329553	Bacteria.Firmicutes.Negativicutes.Selenomonadales.Veillonellaceae.Megasphaera	FASTKD3
200586	ENSG00000124299	rs12975240	0.89969664	0.316918222	0.408219642	0.771382004	0.024735982	0.186400587	-0.266683154	-0.105532701	0.195482545	0.18481574	0.320370705	0.361682542	0.536234952	0.132337545	0.999076425	0.92329553	Bacteria.Firmicutes.Negativicutes.Selenomonadales.Veillonellaceae.Megasphaera	PEPD
200587	ENSG00000124357	rs34550823	0.940854238	0.126301141	0.925359085	0.218344561	0.0109938	-0.464771252	0.02314565	0.564585301	0.147600015	0.300097498	0.246100505	0.454223412	0.548834997	0.06983824	0.999076425	0.915155369	Bacteria.Firmicutes.Negativicutes.Selenomonadales.Veillonellaceae.Megasphaera	NAGK
200588	ENSG00000124374	rs4852772	0.11887055	0.153694989	0.051702447	0.064540103	-0.621687598	0.34350162	2.085893498	-1.071471511	0.393374545	0.237971942	1.052381372	0.56982077	0.178717181	0.080323247	0.999076425	0.899757002	Bacteria.Firmicutes.Negativicutes.Selenomonadales.Veillonellaceae.Megasphaera	PAIP2B
200589	ENSG00000124380	rs1048165	0.018916778	0.000325736	0.776415464	0.85828921	-0.421272452	0.707943427	0.078958887	-0.06301548	0.174993481	0.186503207	0.27687703	0.351526264	0.062549621	0.001074799	0.999076425	0.92329553	Bacteria.Firmicutes.Negativicutes.Selenomonadales.Veillonellaceae.Megasphaera	SNRNP27
200590	ENSG00000124422	rs12103803	0.127196482	0.107184626	0.461780832	0.365156096	0.50393346	-0.323414715	0.375447289	-0.288839585	0.326166242	0.197980598	0.507152307	0.316721546	0.185482216	0.062118065	0.999076425	0.92234918	Bacteria.Firmicutes.Negativicutes.Selenomonadales.Veillonellaceae.Megasphaera	USP22
200591	ENSG00000124523	rs2804921	0.430844761	0.312444441	0.563330605	0.613754171	0.150563223	-0.230000398	0.184654643	-0.180998323	0.189940631	0.225929945	0.317888209	0.356881232	0.365316424	0.131210704	0.999076425	0.92329553	Bacteria.Firmicutes.Negativicutes.Selenomonadales.Veillonellaceae.Megasphaera	SIRT5
200592	ENSG00000124532	rs3827640	0.002896154	0.000309965	0.864577204	0.486258639	-0.55276382	0.64325949	-0.04911959	0.190312617	0.178558431	0.168793634	0.286868244	0.271770928	0.020187491	0.001041355	0.999076425	0.92329553	Bacteria.Firmicutes.Negativicutes.Selenomonadales.Veillonellaceae.Megasphaera	MRS2
200593	ENSG00000124562	rs1998702	0.401473401	0.332753557	0.587553294	0.147895365	0.166829057	-0.159957442	0.172119641	-0.384337039	0.19754171	0.163914939	0.315760436	0.262447463	0.350620239	0.137244146	0.999076425	0.915155369	Bacteria.Firmicutes.Negativicutes.Selenomonadales.Veillonellaceae.Megasphaera	SNRPC
200594	ENSG00000124570	rs34930888	0.084583715	0.014743367	0.565869535	0.638374463	-0.41972247	0.61837319	0.201294424	-0.174884808	0.239641381	0.246809733	0.348807088	0.37037159	0.14880979	0.015823288	0.999076425	0.92329553	Bacteria.Firmicutes.Negativicutes.Selenomonadales.Veillonellaceae.Megasphaera	SERPINB6
200595	ENSG00000124587	rs9986447	8.8796605129796e-06	3.01110351509573e-09	0.148286888	0.356994729	-0.762365738	1.004467445	-0.403593767	0.221105637	0.158057348	0.14633267	0.275867641	0.238337144	0.000324257	8.3457636878363e-08	0.999076425	0.92234918	Bacteria.Firmicutes.Negativicutes.Selenomonadales.Veillonellaceae.Megasphaera	PEX6
200596	ENSG00000124588	rs4149358	0.014675495	0.004000092	0.595175978	0.68151958	0.429952547	-0.710002351	0.162814061	-0.148780315	0.171483157	0.237903924	0.304905875	0.360906565	0.05374609	0.006399368	0.999076425	0.92329553	Bacteria.Firmicutes.Negativicutes.Selenomonadales.Veillonellaceae.Megasphaera	NQO2
200597	ENSG00000124608	rs7451189	0.802841938	0.011079218	0.300886478	0.340228815	-0.038529537	0.69577281	-0.247366277	0.518375526	0.153691882	0.266068682	0.237204898	0.539542337	0.506763059	0.013067174	0.999076425	0.92234918	Bacteria.Firmicutes.Negativicutes.Selenomonadales.Veillonellaceae.Megasphaera	AARS2
200598	ENSG00000124613	rs3734574	0.012130742	0.024602425	0.352201934	0.610212458	-0.81031714	0.423954357	0.580208331	-0.186480101	0.314007406	0.184240296	0.619186596	0.364041373	0.04802396	0.022504827	0.999076425	0.92329553	Bacteria.Firmicutes.Negativicutes.Selenomonadales.Veillonellaceae.Megasphaera	ZNF391
200599	ENSG00000124615	rs2984660	0.004283487	0.003568469	0.684707597	0.702120346	0.876163326	-0.646517806	0.201774577	-0.127774033	0.295951795	0.213792613	0.494700024	0.332614034	0.025235011	0.005940297	0.999076425	0.92329553	Bacteria.Firmicutes.Negativicutes.Selenomonadales.Veillonellaceae.Megasphaera	MOCS1
200600	ENSG00000124701	rs2268190	0.027490083	0.000887471	0.136562672	0.331810654	-0.426555003	0.683249698	-0.429759028	0.268973495	0.18913699	0.196071912	0.285106469	0.275087229	0.079949363	0.002130905	0.999076425	0.92234918	Bacteria.Firmicutes.Negativicutes.Selenomonadales.Veillonellaceae.Megasphaera	APOBEC2
200601	ENSG00000124713	rs7760250	0.15971668	0.05105126	0.770495874	0.690091484	0.337009934	-0.387654853	0.112571154	-0.122104364	0.236945004	0.195018744	0.384271438	0.304869271	0.209659196	0.037064458	0.999076425	0.92329553	Bacteria.Firmicutes.Negativicutes.Selenomonadales.Veillonellaceae.Megasphaera	GNMT
200602	ENSG00000124721	rs9470963	0.701931037	0.185880987	0.804109902	0.726749409	0.061266579	-0.308804782	-0.06318253	0.150889303	0.159379144	0.23096727	0.253697475	0.429926606	0.472136145	0.091145409	0.999076425	0.92329553	Bacteria.Firmicutes.Negativicutes.Selenomonadales.Veillonellaceae.Megasphaera	DNAH8
200603	ENSG00000124749	rs79328757	0.446836012	0.094459516	0.845761693	0.970597319	0.118844817	-0.380611707	0.043388986	0.014514807	0.155282592	0.224270343	0.222157632	0.392277589	0.374484374	0.056607552	0.999076425	0.928693565	Bacteria.Firmicutes.Negativicutes.Selenomonadales.Veillonellaceae.Megasphaera	COL21A1
200604	ENSG00000124786	rs4960410	0.147888115	0.145055301	0.962023341	0.464364535	-0.229555268	0.432532602	-0.013008094	0.313519756	0.156750707	0.293253719	0.272144012	0.42596454	0.201439689	0.077019997	0.999076425	0.92329553	Bacteria.Firmicutes.Negativicutes.Selenomonadales.Veillonellaceae.Megasphaera	SLC35B3
200605	ENSG00000124795	rs214570	0.154806862	0.165739317	0.505899717	0.701214382	-0.549826424	0.343892416	0.352230452	-0.140314489	0.381955781	0.245326151	0.526546406	0.364094083	0.205336152	0.08463814	0.999076425	0.92329553	Bacteria.Firmicutes.Negativicutes.Selenomonadales.Veillonellaceae.Megasphaera	DEK
200606	ENSG00000124802	rs2027125	0.821981348	0.840494035	0.196944321	0.104396055	-0.04498891	0.041960572	0.442489977	-0.628397497	0.199146509	0.207654865	0.339418497	0.381553417	0.511803546	0.2659322	0.999076425	0.915155369	Bacteria.Firmicutes.Negativicutes.Selenomonadales.Veillonellaceae.Megasphaera	EEF1E1
200607	ENSG00000124839	rs7597767	0.861568849	0.740879871	0.992390295	0.381133763	0.035370725	0.074897568	-0.003071689	-0.347914356	0.202037632	0.225524958	0.320828166	0.394549786	0.523885582	0.24402486	0.999076425	0.92234918	Bacteria.Firmicutes.Negativicutes.Selenomonadales.Veillonellaceae.Megasphaera	RAB17
200608	ENSG00000124882	rs7660209	0.611524579	0.688886369	0.558088579	0.441392743	0.254628381	-0.109201765	0.44641373	-0.328449869	0.498914179	0.271538725	0.758276749	0.424032641	0.439545199	0.231793644	0.999076425	0.92329553	Bacteria.Firmicutes.Negativicutes.Selenomonadales.Veillonellaceae.Megasphaera	EREG
200609	ENSG00000124942	rs79021925	0.500192268	0.2122711	0.894410484	0.835557743	0.103266243	-0.332338922	-0.031302836	-0.111366132	0.15231511	0.26381751	0.23492511	0.53435157	0.3973601	0.099965733	0.999076425	0.92329553	Bacteria.Firmicutes.Negativicutes.Selenomonadales.Veillonellaceae.Megasphaera	AHNAK
200610	ENSG00000125046	rs2077037	0.114131187	0.008401105	0.2767293	0.072611358	-0.338187918	0.567418187	0.41429612	-0.647219972	0.211178815	0.208731305	0.377694901	0.354660097	0.176336506	0.010880856	0.999076425	0.899757002	Bacteria.Firmicutes.Negativicutes.Selenomonadales.Veillonellaceae.Megasphaera	SSUH2
200611	ENSG00000125084	rs10875901	0.545240171	0.640251114	0.847298832	0.751728182	-0.192192578	0.11497783	-0.088833512	0.10952928	0.316054234	0.24487046	0.459477725	0.344753052	0.414701459	0.220168761	0.999076425	0.92329553	Bacteria.Firmicutes.Negativicutes.Selenomonadales.Veillonellaceae.Megasphaera	WNT1
200612	ENSG00000125124	rs2303284	0.117574861	0.003224147	0.81822841	0.422571935	0.209082802	-0.633830886	0.048489522	-0.259247193	0.13182375	0.207201954	0.210132449	0.321221848	0.178470131	0.005602664	0.999076425	0.92329553	Bacteria.Firmicutes.Negativicutes.Selenomonadales.Veillonellaceae.Megasphaera	BBS2
200613	ENSG00000125166	rs1646256	0.080330223	0.104521389	0.30234942	0.558134785	0.542185236	-0.306325646	-0.456985205	0.16945286	0.305198642	0.186064905	0.439552201	0.287865895	0.144545926	0.061117732	0.999076425	0.92329553	Bacteria.Firmicutes.Negativicutes.Selenomonadales.Veillonellaceae.Megasphaera	GOT2
200614	ENSG00000125247	rs56900311	0.005898287	0.000841795	0.811123639	0.450874986	0.513446716	-0.74754118	-0.070924052	0.223834961	0.180339128	0.213493316	0.295577686	0.295090125	0.030145109	0.002046643	0.999076425	0.92329553	Bacteria.Firmicutes.Negativicutes.Selenomonadales.Veillonellaceae.Megasphaera	TMTC4
200615	ENSG00000125375	rs7157177	0.033804653	0.000651515	0.957438071	0.472862648	0.480185515	-0.660508864	-0.021112396	0.224133852	0.221460556	0.184384566	0.394071542	0.310419702	0.090051307	0.001725405	0.999076425	0.92329553	Bacteria.Firmicutes.Negativicutes.Selenomonadales.Veillonellaceae.Megasphaera	DMAC2L
200616	ENSG00000125388	rs2960298	0.035252056	0.000599787	0.382032443	0.578795905	0.3825549	-0.747479533	0.247886051	-0.177695753	0.177903205	0.207167511	0.281647692	0.31848025	0.091731548	0.001641883	0.999076425	0.92329553	Bacteria.Firmicutes.Negativicutes.Selenomonadales.Veillonellaceae.Megasphaera	GRK4
200617	ENSG00000125414	rs4791995	0.021248547	0.098203198	0.963040708	0.142452565	-0.346035626	0.312559658	-0.012370194	0.434981487	0.146579724	0.186299577	0.265927726	0.29297271	0.067851939	0.058346443	0.999076425	0.915155369	Bacteria.Firmicutes.Negativicutes.Selenomonadales.Veillonellaceae.Megasphaera	MYH2
200618	ENSG00000125445	rs4788878	0.000614275	0.000126815	0.28332497	0.556645797	-0.942867169	0.659315767	-0.532279874	0.171891783	0.26186081	0.161724483	0.492017666	0.290905046	0.007373167	0.000524608	0.999076425	0.92329553	Bacteria.Firmicutes.Negativicutes.Selenomonadales.Veillonellaceae.Megasphaera	MRPS7
200619	ENSG00000125449	rs11652717	0.17661085	0.080174013	0.809303752	0.838495961	0.245402774	-0.34987554	-0.069800778	-0.065035035	0.179635521	0.196842411	0.288065295	0.317808383	0.222669609	0.05044616	0.999076425	0.92329553	Bacteria.Firmicutes.Negativicutes.Selenomonadales.Veillonellaceae.Megasphaera	ARMC7
200620	ENSG00000125450	rs8076568	0.478465326	0.496292966	0.170344263	0.127335363	0.252254978	-0.142491102	0.848356071	-0.553219612	0.35384837	0.208265185	0.611887118	0.358199373	0.387498133	0.182555642	0.999076425	0.915155369	Bacteria.Firmicutes.Negativicutes.Selenomonadales.Veillonellaceae.Megasphaera	NUP85
200621	ENSG00000125458	rs11652099	0.236488486	0.08179146	0.917589343	0.795133718	0.215145416	-0.370502349	0.030291908	-0.085881979	0.180061085	0.209586672	0.291622236	0.329404837	0.262887738	0.051347304	0.999076425	0.92329553	Bacteria.Firmicutes.Negativicutes.Selenomonadales.Veillonellaceae.Megasphaera	NT5C
200622	ENSG00000125485	rs578258135	0.557892499	0.321107068	0.846740885	0.962181583	0.160374867	-0.234793666	0.080896955	0.018624913	0.272276176	0.234836834	0.416884346	0.391285876	0.419282564	0.133683894	0.999076425	0.928693565	Bacteria.Firmicutes.Negativicutes.Selenomonadales.Veillonellaceae.Megasphaera	DDX31
200623	ENSG00000125508	rs10854170	0.089773352	0.097295894	0.405124087	0.711747123	-0.275261164	0.435628052	0.221735939	0.137700727	0.159823199	0.258937448	0.264614065	0.371030304	0.154328484	0.057900464	0.999076425	0.92329553	Bacteria.Firmicutes.Negativicutes.Selenomonadales.Veillonellaceae.Megasphaera	SRMS
200624	ENSG00000125534	rs72629024	0.135309704	0.014403864	0.621467191	0.987408162	0.20741125	-0.597329599	-0.111367553	0.005533951	0.137151355	0.237553106	0.224466689	0.349299134	0.192265719	0.015610031	0.999076425	0.933418182	Bacteria.Firmicutes.Negativicutes.Selenomonadales.Veillonellaceae.Megasphaera	PPDPF
200625	ENSG00000125551	rs200585879	0.000426064	0.000260991	0.397057115	0.836771294	-0.732883897	0.93600531	0.263726603	0.078487767	0.197334193	0.242311828	0.30935023	0.379437414	0.005914497	0.00090991	0.999076425	0.92329553	Bacteria.Firmicutes.Negativicutes.Selenomonadales.Veillonellaceae.Megasphaera	PLGLB2
200626	ENSG00000125618	rs7589901	0.019490269	0.014682518	0.391549073	0.543750518	0.473273839	-0.495330238	-0.258740921	-0.189456765	0.197573176	0.197573176	0.299967529	0.310400851	0.063478786	0.015817761	0.999076425	0.92329553	Bacteria.Firmicutes.Negativicutes.Selenomonadales.Veillonellaceae.Megasphaera	PAX8
200627	ENSG00000125629	rs2161829	0.010162736	0.005868043	0.077839324	0.140522462	-0.710578706	0.519830851	0.769162214	-0.456499184	0.268391116	0.182463276	0.429297006	0.305953243	0.043590052	0.008474442	0.999076425	0.915155369	Bacteria.Firmicutes.Negativicutes.Selenomonadales.Veillonellaceae.Megasphaera	INSIG2
200628	ENSG00000125630	rs62158644	0.529274647	0.214287797	0.972482394	0.778190659	-0.096667311	0.414055832	-0.008899555	-0.147970321	0.152832085	0.330154964	0.257003637	0.523140648	0.408462067	0.10058146	0.999076425	0.92329553	Bacteria.Firmicutes.Negativicutes.Selenomonadales.Veillonellaceae.Megasphaera	POLR1B
200629	ENSG00000125703	rs7531329	0.090792538	0.218281687	0.293802916	0.721212206	-0.510188179	0.269373295	0.537271114	-0.129288409	0.297187781	0.216687809	0.507638809	0.360746952	0.155391548	0.101827006	0.999076425	0.92329553	Bacteria.Firmicutes.Negativicutes.Selenomonadales.Veillonellaceae.Megasphaera	ATG4C
200630	ENSG00000125731	rs12609729	0.200049819	0.127407599	0.214404643	0.685962497	0.212817415	-0.350621605	-0.308173401	0.198433982	0.164392764	0.227064826	0.245791085	0.488566656	0.238221691	0.070344802	0.999076425	0.92329553	Bacteria.Firmicutes.Negativicutes.Selenomonadales.Veillonellaceae.Megasphaera	SH2D3A
200631	ENSG00000125746	rs10422253	0.372346406	0.303559404	0.060139493	0.071785207	-0.385938403	0.265356254	-1.5501889	0.859144318	0.429636702	0.255878284	0.810293956	0.469392057	0.335148082	0.128698175	0.999076425	0.899757002	Bacteria.Firmicutes.Negativicutes.Selenomonadales.Veillonellaceae.Megasphaera	EML2
200632	ENSG00000125755	rs113577760	0.31057984	0.070628109	0.765818757	0.60130838	0.141240894	-0.520590516	-0.065668007	0.241328717	0.138203424	0.283232722	0.219552756	0.459596498	0.305507723	0.04630569	0.999076425	0.92329553	Bacteria.Firmicutes.Negativicutes.Selenomonadales.Veillonellaceae.Megasphaera	SYMPK
200633	ENSG00000125818	rs6040122	0.225526573	0.026379307	0.902598153	0.475040727	0.195511012	-0.654900828	0.029268865	-0.323773316	0.15978561	0.288201751	0.238232114	0.450641163	0.255907961	0.023643815	0.999076425	0.92329553	Bacteria.Firmicutes.Negativicutes.Selenomonadales.Veillonellaceae.Megasphaera	PSMF1
200634	ENSG00000125821	rs3827973	0.230558819	0.009391846	0.533514695	0.28635398	0.208731929	-0.610779005	-0.161214414	0.417476319	0.172467511	0.228153071	0.257535834	0.388354111	0.26008798	0.011699339	0.999076425	0.918413501	Bacteria.Firmicutes.Negativicutes.Selenomonadales.Veillonellaceae.Megasphaera	DTD1
200635	ENSG00000125827	rs2205783	0.131299085	0.249616167	0.646101132	0.568122881	-0.399467293	0.23501807	0.17217391	0.202213943	0.261386333	0.202309925	0.373211096	0.352447959	0.18896548	0.111769281	0.999076425	0.92329553	Bacteria.Firmicutes.Negativicutes.Selenomonadales.Veillonellaceae.Megasphaera	TMX4
200636	ENSG00000125834	rs6137224	0.129745765	0.014005729	0.878251689	0.943612413	0.237084363	-0.812002231	0.038200813	0.036301549	0.154496784	0.321538601	0.248395718	0.511259041	0.187726026	0.01529819	0.999076425	0.926879958	Bacteria.Firmicutes.Negativicutes.Selenomonadales.Veillonellaceae.Megasphaera	STK35
200637	ENSG00000125851	rs6044845	0.654220481	0.775476893	0.643621858	0.709723337	-0.072699552	0.077194128	0.121474672	0.173618244	0.161560973	0.269525458	0.261343435	0.464390613	0.454892454	0.25138719	0.999076425	0.92329553	Bacteria.Firmicutes.Negativicutes.Selenomonadales.Veillonellaceae.Megasphaera	PCSK2
200638	ENSG00000125863	rs6108574	0.071841619	0.032335532	0.262340897	0.163105122	-0.549185581	0.496908362	0.518861036	-0.481667182	0.300107709	0.227194719	0.458889328	0.341441655	0.137620773	0.027241092	0.999076425	0.915155369	Bacteria.Firmicutes.Negativicutes.Selenomonadales.Veillonellaceae.Megasphaera	MKKS
200639	ENSG00000125864	rs11905530	0.089422906	0.006651262	0.047893538	0.001427303	0.355420402	-0.524377299	-0.712402623	1.113098791	0.206135081	0.187022948	0.353303641	0.334101957	0.154098672	0.009183091	0.999076425	0.742561687	Bacteria.Firmicutes.Negativicutes.Selenomonadales.Veillonellaceae.Megasphaera	BFSP1
200640	ENSG00000125869	rs2272949	0.010506462	0.00052865	0.122479093	0.190284109	-0.38546856	1.093462567	0.369108745	-0.623541668	0.1462854	0.299795858	0.23587812	0.471107777	0.044615399	0.001502808	0.999076425	0.915155369	Bacteria.Firmicutes.Negativicutes.Selenomonadales.Veillonellaceae.Megasphaera	LAMP5
200641	ENSG00000125871	rs62209764	0.068507313	4.34479168581664e-06	0.765583073	0.902683154	0.248188921	-1.205569396	-0.063021594	0.054907518	0.133981112	0.240366147	0.210486431	0.447308689	0.134204858	3.73404577254058e-05	0.999076425	0.92329553	Bacteria.Firmicutes.Negativicutes.Selenomonadales.Veillonellaceae.Megasphaera	MGME1
200642	ENSG00000125875	rs8121061	0.463745756	0.85387641	0.630775894	0.445781559	-0.142567562	0.03411585	0.146652712	0.205216898	0.193430676	0.184501082	0.303679791	0.267512419	0.381680405	0.268861972	0.999076425	0.92329553	Bacteria.Firmicutes.Negativicutes.Selenomonadales.Veillonellaceae.Megasphaera	TBC1D20
200643	ENSG00000125877	rs11699145	0.051306982	0.006265122	0.552242574	0.809124893	0.247785474	-0.863689937	-0.119203005	-0.101521943	0.124795521	0.305685348	0.199499431	0.418576902	0.113220225	0.008859595	0.999076425	0.92329553	Bacteria.Firmicutes.Negativicutes.Selenomonadales.Veillonellaceae.Megasphaera	ITPA
200644	ENSG00000125895	rs13036311	0.548601856	0.155347517	0.963590749	0.745243981	-0.096570126	0.358202374	0.012321444	-0.164980322	0.160147414	0.24916877	0.268884224	0.505605836	0.415811588	0.080934387	0.999076425	0.92329553	Bacteria.Firmicutes.Negativicutes.Selenomonadales.Veillonellaceae.Megasphaera	TMEM74B
200645	ENSG00000125945	rs10917373	0.590035347	0.888992639	0.011734858	0.035612239	-0.189082739	0.030374461	1.246505754	-0.668162685	0.349203077	0.216763159	0.480681571	0.31135308	0.430525048	0.276619461	0.999076425	0.897154655	Bacteria.Firmicutes.Negativicutes.Selenomonadales.Veillonellaceae.Megasphaera	ZNF436
200646	ENSG00000125991	rs224421	0.441339535	0.217939616	0.144759525	0.293408432	-0.293183531	0.296372063	-0.922410367	0.411399096	0.378459089	0.238226819	0.624919384	0.388388824	0.372043601	0.101827006	0.999076425	0.918413501	Bacteria.Firmicutes.Negativicutes.Selenomonadales.Veillonellaceae.Megasphaera	ERGIC3
200647	ENSG00000126001	rs6060445	0.20217643	0.17425519	0.541470169	0.824478692	-0.213914779	0.265493553	0.165750381	-0.071123979	0.16603221	0.193269437	0.270026611	0.319392289	0.240036829	0.087341019	0.999076425	0.92329553	Bacteria.Firmicutes.Negativicutes.Selenomonadales.Veillonellaceae.Megasphaera	CEP250
200648	ENSG00000126062	rs2233474	0.845849631	0.118311334	0.773993814	0.431591098	-0.034209322	0.436028603	-0.079341248	-0.341608569	0.1752577	0.275471893	0.275152875	0.431652866	0.519465197	0.06671547	0.999076425	0.92329553	Bacteria.Firmicutes.Negativicutes.Selenomonadales.Veillonellaceae.Megasphaera	TMEM115
200649	ENSG00000126214	rs861530	0.927838292	0.875007296	0.921770975	0.913125535	-0.014738707	0.019419888	0.028995583	-0.021839249	0.162112012	0.122970846	0.294116836	0.199404291	0.544306894	0.27341885	0.999076425	0.92329553	Bacteria.Firmicutes.Negativicutes.Selenomonadales.Veillonellaceae.Megasphaera	KLC1
200650	ENSG00000126246	rs12459634	0.075138243	0.016652563	0.652927948	0.539666623	-0.272730819	0.724226448	0.113020854	-0.253913052	0.150796419	0.294658742	0.250165217	0.411810034	0.140564362	0.017206072	0.999076425	0.92329553	Bacteria.Firmicutes.Negativicutes.Selenomonadales.Veillonellaceae.Megasphaera	IGFLR1
200651	ENSG00000126247	rs1003470	0.204431954	0.010634697	0.331911058	0.913611012	-0.226557502	0.444226827	-0.320136719	-0.030528053	0.17673596	0.168877058	0.327481879	0.280310585	0.24118109	0.012642746	0.999076425	0.92329553	Bacteria.Firmicutes.Negativicutes.Selenomonadales.Veillonellaceae.Megasphaera	CAPNS1
200652	ENSG00000126267	rs4806187	0.979354293	0.710317746	0.990996263	0.307120028	0.005631149	0.061758121	-0.003993965	-0.281622313	0.21676412	0.165544807	0.352567142	0.273586454	0.557782932	0.237277052	0.999076425	0.92234918	Bacteria.Firmicutes.Negativicutes.Selenomonadales.Veillonellaceae.Megasphaera	COX6B1
200653	ENSG00000126432	rs12806363	0.357290363	0.378537362	0.804337595	0.271045123	0.183447998	-0.175438459	0.072377487	-0.357689068	0.197867137	0.197867137	0.290963456	0.322212871	0.329158107	0.1510615	0.999076425	0.918413501	Bacteria.Firmicutes.Negativicutes.Selenomonadales.Veillonellaceae.Megasphaera	PRDX5
200654	ENSG00000126460	rs56873913	0.146927512	0.136211708	0.673765253	0.067288462	0.232814998	-0.298429579	0.106139428	-0.586268512	0.158593576	0.197800942	0.250980925	0.315053217	0.200987255	0.073700913	0.999076425	0.899757002	Bacteria.Firmicutes.Negativicutes.Selenomonadales.Veillonellaceae.Megasphaera	PRRG2
200655	ENSG00000126467	rs1273634	0.004311164	0.022923451	0.508432926	0.523230268	-0.483675641	0.429931037	0.192489973	0.213924943	0.163501304	0.184521355	0.289478994	0.333296319	0.025235011	0.021519417	0.999076425	0.92329553	Bacteria.Firmicutes.Negativicutes.Selenomonadales.Veillonellaceae.Megasphaera	TSKS
200656	ENSG00000126522	rs697970	0.151931126	0.068372304	0.314912955	0.148715811	-0.388969116	0.379773962	0.418178996	-0.445994294	0.268297358	0.204912644	0.412895625	0.305177116	0.20378684	0.045015537	0.999076425	0.915155369	Bacteria.Firmicutes.Negativicutes.Selenomonadales.Veillonellaceae.Megasphaera	ASL
200657	ENSG00000126562	rs61755606	0.301498224	0.996905386	0.720790825	0.332738407	0.180463001	0.00145736	-0.102894584	-0.548666646	0.17327085	0.374307817	0.286648965	0.562223427	0.300705381	0.299278159	0.999076425	0.92234918	Bacteria.Firmicutes.Negativicutes.Selenomonadales.Veillonellaceae.Megasphaera	WNK4
200658	ENSG00000126602	rs9972684	0.786538284	0.939684252	0.042209419	0.081818304	0.066618162	0.01406908	-0.829731868	0.548253614	0.244983414	0.185217003	0.40039368	0.310165345	0.502080054	0.287074997	0.999076425	0.899757002	Bacteria.Firmicutes.Negativicutes.Selenomonadales.Veillonellaceae.Megasphaera	TRAP1
200659	ENSG00000126653	rs1128156	0.690401698	0.153823168	0.718633755	0.61978932	0.087055553	-0.254353954	0.129138052	0.153345454	0.217589644	0.176267757	0.356877429	0.30759167	0.468508625	0.080328961	0.999076425	0.92329553	Bacteria.Firmicutes.Negativicutes.Selenomonadales.Veillonellaceae.Megasphaera	NSRP1
200660	ENSG00000126777	rs58589065	0.128283964	0.167049903	0.071486135	0.240372665	-0.241603854	0.564634914	0.465755183	-0.630689358	0.156830905	0.404065701	0.254189679	0.532273856	0.186413478	0.08515053	0.999076425	0.915155369	Bacteria.Firmicutes.Negativicutes.Selenomonadales.Veillonellaceae.Megasphaera	KTN1
200661	ENSG00000126790	rs1253100	0.182200953	0.011928748	0.224340629	0.205894498	0.226890194	-0.337174624	0.302109422	-0.291141744	0.168262855	0.130335847	0.246267551	0.227861252	0.226553793	0.013761693	0.999076425	0.915155369	Bacteria.Firmicutes.Negativicutes.Selenomonadales.Veillonellaceae.Megasphaera	L3HYPDH
200662	ENSG00000126821	rs10140520	0.179881422	0.183777919	0.566953492	0.713912856	-0.242861795	0.425104375	0.154567201	-0.181740884	0.179139188	0.31641278	0.268588169	0.493578999	0.225288462	0.090460591	0.999076425	0.92329553	Bacteria.Firmicutes.Negativicutes.Selenomonadales.Veillonellaceae.Megasphaera	SGPP1
200663	ENSG00000126860	rs2905798	0.085576482	0.208414596	0.913525517	0.616888108	-0.317744574	0.30270942	-0.034695733	0.162340309	0.182008551	0.238249081	0.318262259	0.322949502	0.149580559	0.098660118	0.999076425	0.92329553	Bacteria.Firmicutes.Negativicutes.Selenomonadales.Veillonellaceae.Megasphaera	EVI2A
200664	ENSG00000126870	rs2428782	0.049537876	0.060640117	0.647612314	0.882152234	-0.887753661	0.486153483	0.343466507	-0.064173638	0.44358763	0.254624917	0.747943749	0.431201056	0.110673975	0.042044768	0.999076425	0.92329553	Bacteria.Firmicutes.Negativicutes.Selenomonadales.Veillonellaceae.Megasphaera	DYNC2I1
200665	ENSG00000126878	rs11792202	0.020302733	0.021942978	0.063876913	0.551804319	-0.347938824	0.556299779	0.448819367	-0.262291549	0.146250095	0.236952236	0.238077906	0.438489047	0.065362997	0.02100813	0.999076425	0.92329553	Bacteria.Firmicutes.Negativicutes.Selenomonadales.Veillonellaceae.Megasphaera	AIF1L
200666	ENSG00000127022	rs6639	0.074740887	0.063046988	0.555502291	0.893143085	-0.392387976	0.470474656	0.203359476	-0.049645179	0.216653058	0.248762398	0.343162508	0.368136922	0.140247939	0.043040638	0.999076425	0.92329553	Bacteria.Firmicutes.Negativicutes.Selenomonadales.Veillonellaceae.Megasphaera	CANX
200667	ENSG00000127241	rs75502847	0.368112198	0.432747798	0.922369809	0.717187001	-0.142231948	0.222705705	0.026782444	0.16395699	0.156932866	0.282119843	0.273770361	0.450677206	0.333069362	0.165781753	0.999076425	0.92329553	Bacteria.Firmicutes.Negativicutes.Selenomonadales.Veillonellaceae.Megasphaera	MASP1
200668	ENSG00000127249	rs9869967	0.16065081	0.234840605	0.642217403	0.237806267	0.257307896	-0.307551861	0.140219163	-0.436990114	0.181319085	0.25648471	0.300396042	0.366769275	0.210667386	0.106661036	0.999076425	0.915155369	Bacteria.Firmicutes.Negativicutes.Selenomonadales.Veillonellaceae.Megasphaera	ATP13A4
200669	ENSG00000127311	rs7969887	0.996146534	0.596203757	0.7612873	0.37807961	-0.001565818	-0.108252838	-0.165201135	0.30876493	0.322966735	0.203296315	0.54151812	0.347902394	0.561580636	0.209439264	0.999076425	0.92234918	Bacteria.Firmicutes.Negativicutes.Selenomonadales.Veillonellaceae.Megasphaera	HELB
200670	ENSG00000127328	rs1466711	0.898005906	0.674045173	0.35878151	0.431749999	-0.048496833	0.099985362	-0.683846547	0.360708335	0.37687084	0.236644566	0.739904027	0.455945159	0.535802665	0.228110617	0.999076425	0.92329553	Bacteria.Firmicutes.Negativicutes.Selenomonadales.Veillonellaceae.Megasphaera	RAB3IP
200671	ENSG00000127337	rs899224	0.047816874	0.031085044	0.461350552	0.2078833	0.488792502	-0.411461855	0.278130713	-0.385476418	0.242322206	0.186703876	0.375335375	0.303032733	0.109187059	0.026460511	0.999076425	0.915155369	Bacteria.Firmicutes.Negativicutes.Selenomonadales.Veillonellaceae.Megasphaera	YEATS4
200672	ENSG00000127364	rs2190243	0.249017893	0.232362381	0.769200522	0.476367709	-0.241836959	0.215157057	-0.09404783	0.190160506	0.207914164	0.178472494	0.319185255	0.265473563	0.270702029	0.105838977	0.999076425	0.92329553	Bacteria.Firmicutes.Negativicutes.Selenomonadales.Veillonellaceae.Megasphaera	TAS2R4
200673	ENSG00000127366	rs2190243	0.005952626	0.001720777	0.72036549	0.67165388	0.4784274	-0.472260361	-0.092854831	0.091467056	0.168233674	0.144410957	0.258268639	0.214807842	0.03019125	0.003481323	0.999076425	0.92329553	Bacteria.Firmicutes.Negativicutes.Selenomonadales.Veillonellaceae.Megasphaera	TAS2R5
200674	ENSG00000127399	rs11767726	0.123110865	0.001119686	0.03504052	0.09449472	-0.23213792	0.524245384	-0.568479594	0.512561762	0.148602455	0.1537239	0.264049088	0.302053104	0.182347515	0.002545579	0.999076425	0.91035577	Bacteria.Firmicutes.Negativicutes.Selenomonadales.Veillonellaceae.Megasphaera	LRRC61
200675	ENSG00000127415	rs113289555	0.120856887	0.002887344	0.948555134	0.373929385	-0.252360041	0.739233083	0.016404421	-0.312365359	0.160556782	0.238713236	0.253268036	0.348893969	0.180562112	0.005196587	0.999076425	0.92234918	Bacteria.Firmicutes.Negativicutes.Selenomonadales.Veillonellaceae.Megasphaera	IDUA
200676	ENSG00000127463	rs55717136	0.289952092	0.18724952	0.775437799	0.754276921	0.261275935	-0.338729223	-0.104329877	0.117647626	0.244886661	0.254147949	0.364205482	0.37428031	0.294408556	0.091654311	0.999076425	0.92329553	Bacteria.Firmicutes.Negativicutes.Selenomonadales.Veillonellaceae.Megasphaera	EMC1
200677	ENSG00000127507	rs12976472	0.358299017	0.049899388	0.863860656	0.532531278	0.233368417	-0.376657312	0.065332878	0.206378598	0.252243493	0.188513202	0.379528732	0.32889139	0.329241544	0.036588434	0.999076425	0.92329553	Bacteria.Firmicutes.Negativicutes.Selenomonadales.Veillonellaceae.Megasphaera	ADGRE2
200678	ENSG00000127526	rs11670231	0.000219205	6.18297308754277e-05	0.062049026	0.040954182	1.77889305	-1.948131586	-1.166183675	1.345632323	0.454368585	0.454713968	0.614212258	0.645231401	0.003793204	0.00031005	0.999076425	0.897154655	Bacteria.Firmicutes.Negativicutes.Selenomonadales.Veillonellaceae.Megasphaera	SLC35E1
200679	ENSG00000127527	rs7252649	0.075548903	0.073460977	0.371706284	0.441982922	0.63659779	-0.370261307	-0.478726919	0.247963711	0.352491003	0.203510776	0.532213965	0.320540014	0.140698823	0.047600014	0.999076425	0.92329553	Bacteria.Firmicutes.Negativicutes.Selenomonadales.Veillonellaceae.Megasphaera	EPS15L1
200680	ENSG00000127578	rs35915772	0.000195836	1.17605328501275e-08	0.048283287	0.00410986	-0.668017802	1.265111107	0.526604692	-1.060946814	0.16917536	0.193814723	0.261629936	0.35662511	0.003417291	2.6609168777923e-07	0.999076425	0.783241171	Bacteria.Firmicutes.Negativicutes.Selenomonadales.Veillonellaceae.Megasphaera	WFIKKN1
200681	ENSG00000127580	rs7204439	0.705321494	0.482535316	0.579933072	0.496478356	-0.094306245	0.160775025	-0.213991068	0.260466829	0.248295711	0.227634967	0.384685907	0.380863183	0.47245733	0.178956444	0.999076425	0.92329553	Bacteria.Firmicutes.Negativicutes.Selenomonadales.Veillonellaceae.Megasphaera	WDR24
200682	ENSG00000127616	rs56167249	0.533390874	0.953614163	0.829488381	0.287476056	0.089145988	-0.016976715	-0.050192882	-0.486448154	0.142365193	0.290728421	0.232131078	0.4535787	0.409654568	0.290211027	0.999076425	0.918413501	Bacteria.Firmicutes.Negativicutes.Selenomonadales.Veillonellaceae.Megasphaera	SMARCA4
200683	ENSG00000127666	rs4807000	0.504951886	0.723561276	0.377389521	0.628153243	0.187698766	-0.070022103	-0.421087097	0.163244545	0.279963134	0.197113077	0.473771847	0.335455192	0.399598025	0.239816788	0.999076425	0.92329553	Bacteria.Firmicutes.Negativicutes.Selenomonadales.Veillonellaceae.Megasphaera	TICAM1
200684	ENSG00000127720	rs79897492	0.074766482	0.011625134	0.972306476	0.481425955	-0.250601651	0.689273285	0.007769165	0.322918998	0.138379659	0.265434253	0.22293418	0.456047579	0.140247939	0.013538215	0.999076425	0.92329553	Bacteria.Firmicutes.Negativicutes.Selenomonadales.Veillonellaceae.Megasphaera	METTL25
200685	ENSG00000127838	rs1870124	0.005055392	0.003441105	0.272543191	0.403137935	0.931990263	-0.734640554	-0.534244569	0.3018944	0.321142204	0.241929338	0.482777768	0.358745754	0.027625391	0.005824478	0.999076425	0.92234918	Bacteria.Firmicutes.Negativicutes.Selenomonadales.Veillonellaceae.Megasphaera	PNKD
200686	ENSG00000127914	rs4512319	0.828185172	0.548925301	0.325645491	0.180849808	-0.04870765	0.114606579	-0.333326097	0.443314133	0.223526207	0.190212519	0.336553015	0.327734089	0.513510666	0.196993052	0.999076425	0.915155369	Bacteria.Firmicutes.Negativicutes.Selenomonadales.Veillonellaceae.Megasphaera	AKAP9
200687	ENSG00000127920	rs180230	0.081666655	0.075987197	0.061995169	0.056984901	-0.456531552	0.316836559	0.751828488	-0.534984579	0.258143824	0.175705069	0.395893392	0.276067876	0.145067347	0.048639928	0.999076425	0.897154655	Bacteria.Firmicutes.Negativicutes.Selenomonadales.Veillonellaceae.Megasphaera	GNG11
200688	ENSG00000127946	rs2079206	0.817649294	0.663726835	0.577819113	0.8085809	-0.043879644	-0.086572654	0.183433529	0.06965241	0.189540332	0.198211801	0.327917973	0.28634562	0.510509588	0.225790365	0.999076425	0.92329553	Bacteria.Firmicutes.Negativicutes.Selenomonadales.Veillonellaceae.Megasphaera	HIP1
200689	ENSG00000127947	rs2302474	0.245766981	0.104654312	0.536277753	0.411882212	-0.198793957	0.452515653	0.157935234	-0.520421854	0.169725471	0.274969497	0.254015242	0.630127232	0.268742118	0.061163198	0.999076425	0.92234918	Bacteria.Firmicutes.Negativicutes.Selenomonadales.Veillonellaceae.Megasphaera	PTPN12
200690	ENSG00000127952	rs28634426	0.267757346	0.221104938	0.477572131	0.619155884	0.22949366	-0.26326929	-0.229196375	0.180467865	0.205304207	0.213093583	0.32084879	0.361340502	0.281806804	0.102694317	0.999076425	0.92329553	Bacteria.Firmicutes.Negativicutes.Selenomonadales.Veillonellaceae.Megasphaera	STYXL1
200691	ENSG00000128039	rs36110240	0.032848118	0.003693582	0.720988383	0.084144633	-0.356981825	0.666885182	-0.096472265	0.637416925	0.163717382	0.221401071	0.268956148	0.363408324	0.089046916	0.006059659	0.999076425	0.899757002	Bacteria.Firmicutes.Negativicutes.Selenomonadales.Veillonellaceae.Megasphaera	SRD5A3
200692	ENSG00000128203	rs3788400	0.998535766	0.827173685	0.77007927	0.699467355	0.000451712	-0.044907649	-0.109233218	0.125164356	0.245200066	0.204861699	0.372181497	0.322795865	0.561654699	0.263234364	0.999076425	0.92329553	Bacteria.Firmicutes.Negativicutes.Selenomonadales.Veillonellaceae.Megasphaera	ASPHD2
200693	ENSG00000128245	rs2853887	0.037016004	0.006520355	0.365492987	0.442176368	0.429649986	-0.630391023	-0.283442237	0.288568431	0.201773015	0.224258168	0.311023032	0.37318815	0.094001985	0.009058504	0.999076425	0.92329553	Bacteria.Firmicutes.Negativicutes.Selenomonadales.Veillonellaceae.Megasphaera	YWHAH
200694	ENSG00000128272	rs4894	0.180129393	0.057815124	0.075240154	0.023705254	-0.282639695	0.407742555	-0.597785334	0.820056695	0.20860049	0.211129073	0.330641699	0.354036749	0.225327222	0.040593801	0.999076425	0.897107378	Bacteria.Firmicutes.Negativicutes.Selenomonadales.Veillonellaceae.Megasphaera	ATF4
200695	ENSG00000128274	rs9607929	0.763364617	0.919031789	0.726683583	0.654393674	-0.059117345	0.024875711	0.114137875	-0.157685008	0.195538092	0.243761953	0.325129651	0.350613165	0.494739612	0.282321557	0.999076425	0.92329553	Bacteria.Firmicutes.Negativicutes.Selenomonadales.Veillonellaceae.Megasphaera	A4GALT
200696	ENSG00000128294	rs2283824	0.246259553	0.351886467	0.985764332	0.619348272	-0.297115686	0.213992682	-0.007093637	0.181718008	0.253937664	0.228218104	0.396038374	0.364043782	0.268968188	0.142902658	0.999076425	0.92329553	Bacteria.Firmicutes.Negativicutes.Selenomonadales.Veillonellaceae.Megasphaera	TPST2
200697	ENSG00000128309	rs62230792	0.056504532	0.001647151	0.983696172	0.833634981	0.33351967	-0.726032861	-0.005427234	-0.09456236	0.171762899	0.221037271	0.2645622	0.448402396	0.119727626	0.003375488	0.999076425	0.92329553	Bacteria.Firmicutes.Negativicutes.Selenomonadales.Veillonellaceae.Megasphaera	MPST
200698	ENSG00000128383	rs2010268	0.218417111	0.17241851	0.769961709	0.694017654	-0.25543294	0.424146972	0.088433267	0.214902744	0.205535142	0.307428113	0.301152954	0.54383541	0.251412745	0.086861131	0.999076425	0.92329553	Bacteria.Firmicutes.Negativicutes.Selenomonadales.Veillonellaceae.Megasphaera	APOBEC3A
200699	ENSG00000128487	rs7224557	0.827033007	0.364411381	0.887334682	0.693446776	-0.037031172	0.226767436	-0.037816907	0.186793805	0.168790785	0.248269219	0.265877033	0.471774298	0.513256043	0.146912797	0.999076425	0.92329553	Bacteria.Firmicutes.Negativicutes.Selenomonadales.Veillonellaceae.Megasphaera	SPECC1
200700	ENSG00000128602	rs73461198	0.962028748	0.848878059	0.48499382	0.417170857	-0.016661023	-0.073704532	-0.634730797	0.767304045	0.348617082	0.385259708	0.903776815	0.939695485	0.55367981	0.267820576	0.999076425	0.92329553	Bacteria.Firmicutes.Negativicutes.Selenomonadales.Veillonellaceae.Megasphaera	SMO
200701	ENSG00000128604	rs7801838	0.220309323	0.0284192	0.733958228	0.491065655	0.195794346	-0.384266147	-0.085451759	0.220551236	0.158202401	0.171437977	0.250351452	0.318467526	0.252657273	0.024887343	0.999076425	0.92329553	Bacteria.Firmicutes.Negativicutes.Selenomonadales.Veillonellaceae.Megasphaera	IRF5
200702	ENSG00000128606	rs13242493	0.895847143	0.942342917	0.05485984	0.078360775	-0.056953022	-0.018024553	1.353295931	-0.699732179	0.433358703	0.248252886	0.692147006	0.391246738	0.535120663	0.287590728	0.999076425	0.899757002	Bacteria.Firmicutes.Negativicutes.Selenomonadales.Veillonellaceae.Megasphaera	LRRC17
200703	ENSG00000128641	rs13025919	0.463613162	0.190770131	0.275078123	0.476029415	0.137732522	-0.286524167	0.341593812	-0.231367223	0.18681501	0.216719722	0.31033667	0.322751559	0.381680405	0.09288546	0.999076425	0.92329553	Bacteria.Firmicutes.Negativicutes.Selenomonadales.Veillonellaceae.Megasphaera	MYO1B
200704	ENSG00000128645	rs13390932	0.379337257	0.72291903	0.958608958	0.433278472	0.174733003	-0.083174978	-0.017614636	-0.278436555	0.197404441	0.233572085	0.338094128	0.353127799	0.3389429	0.239747269	0.999076425	0.92329553	Bacteria.Firmicutes.Negativicutes.Selenomonadales.Veillonellaceae.Megasphaera	HOXD1
200705	ENSG00000128699	rs1899025	0.276294206	0.064783166	0.900165897	0.583916783	0.314462931	-0.32953085	0.059416166	0.165181359	0.28641956	0.175411836	0.471770779	0.300099558	0.285113747	0.043555389	0.999076425	0.92329553	Bacteria.Firmicutes.Negativicutes.Selenomonadales.Veillonellaceae.Megasphaera	ORMDL1
200706	ENSG00000128791	rs7243117	0.808084775	0.20354616	0.594916253	0.869737578	0.039815696	-0.386309726	0.137613499	0.0669782	0.163253204	0.300760617	0.257530061	0.406813879	0.507290383	0.096976593	0.999076425	0.92329553	Bacteria.Firmicutes.Negativicutes.Selenomonadales.Veillonellaceae.Megasphaera	TWSG1
200707	ENSG00000128829	rs3736290	0.999050752	0.620315487	0.080872501	0.154864904	0.000341573	-0.111262122	0.705902261	-0.439127296	0.286005282	0.223514377	0.398084569	0.305098426	0.561660423	0.215451802	0.999076425	0.915155369	Bacteria.Firmicutes.Negativicutes.Selenomonadales.Veillonellaceae.Megasphaera	EIF2AK4
200708	ENSG00000128833	rs71472935	0.787524176	0.686922416	0.355400067	0.182639468	0.045508285	0.139164723	-0.254858694	0.718247504	0.168149578	0.34375014	0.273805371	0.533197514	0.502328067	0.231408973	0.999076425	0.915155369	Bacteria.Firmicutes.Negativicutes.Selenomonadales.Veillonellaceae.Megasphaera	MYO5C
200709	ENSG00000128891	rs8029384	0.072399175	0.008728645	0.364541894	0.600133571	0.438650581	-0.486062951	0.339356436	-0.144971999	0.240186403	0.179739046	0.371635515	0.275199539	0.138165712	0.011213376	0.999076425	0.92329553	Bacteria.Firmicutes.Negativicutes.Selenomonadales.Veillonellaceae.Megasphaera	CCDC32
200710	ENSG00000128915	rs3743267	0.429760356	0.257868149	0.80590537	0.981329728	0.308818378	-0.264678384	0.160911963	0.008987109	0.388665294	0.231877924	0.652214716	0.382559137	0.364923336	0.114401531	0.999076425	0.931964063	Bacteria.Firmicutes.Negativicutes.Selenomonadales.Veillonellaceae.Megasphaera	ICE2
200711	ENSG00000128928	rs7165012	0.234646931	0.066600827	0.207109483	0.169467433	-0.367418897	0.373314646	-0.529300828	0.418311219	0.306283016	0.200096501	0.41538006	0.301084022	0.261967391	0.044302011	0.999076425	0.915155369	Bacteria.Firmicutes.Negativicutes.Selenomonadales.Veillonellaceae.Megasphaera	IVD
200712	ENSG00000128944	rs4924456	0.011576558	0.010725886	0.738422117	0.906870905	0.660444409	-0.564598968	-0.135425423	0.039518829	0.254176749	0.214900681	0.403802755	0.33649277	0.046497123	0.012731709	0.999076425	0.92329553	Bacteria.Firmicutes.Negativicutes.Selenomonadales.Veillonellaceae.Megasphaera	KNSTRN
200713	ENSG00000129055	rs1498718	0.000102343	0.000167359	0.846417869	0.801570723	-1.113761529	0.726331014	0.086178199	0.073910655	0.269073349	0.181799199	0.443154015	0.292895353	0.002309986	0.000662661	0.999076425	0.92329553	Bacteria.Firmicutes.Negativicutes.Selenomonadales.Veillonellaceae.Megasphaera	ANAPC13
200714	ENSG00000129083	rs2597185	0.365510508	0.392929292	0.96470344	0.587863242	-0.269246296	0.171761531	-0.019610615	0.17612612	0.295456598	0.199713941	0.441452091	0.323379369	0.332298841	0.154917143	0.999076425	0.92329553	Bacteria.Firmicutes.Negativicutes.Selenomonadales.Veillonellaceae.Megasphaera	COPB1
200715	ENSG00000129103	rs10800	0.51201575	0.026769406	0.201327116	0.492220785	-0.124545818	0.566322875	-0.368539197	0.298021987	0.188898728	0.249889528	0.285500523	0.431485675	0.402427521	0.02385716	0.999076425	0.92329553	Bacteria.Firmicutes.Negativicutes.Selenomonadales.Veillonellaceae.Megasphaera	SUMF2
200716	ENSG00000129128	rs71613791	0.243719836	0.497096849	0.128019634	0.258222861	-0.228180409	0.142646838	0.516948159	-0.402873854	0.193962644	0.208883925	0.335326973	0.353213132	0.267489606	0.18266952	0.999076425	0.9174273	Bacteria.Firmicutes.Negativicutes.Selenomonadales.Veillonellaceae.Megasphaera	SPCS3
200717	ENSG00000129197	rs1050456	0.229831981	0.078868448	0.487719733	0.27817001	-0.181071421	0.345671551	0.171059022	-0.320771423	0.149376906	0.193614599	0.245100179	0.293318946	0.259841249	0.049936436	0.999076425	0.918413501	Bacteria.Firmicutes.Negativicutes.Selenomonadales.Veillonellaceae.Megasphaera	RPAIN
200718	ENSG00000129250	rs8076995	0.859113227	0.052188398	0.208079754	0.534900182	-0.026277622	0.668234924	-0.305236015	0.286610659	0.147454096	0.337859777	0.240058698	0.459411978	0.522698535	0.037668917	0.999076425	0.92329553	Bacteria.Firmicutes.Negativicutes.Selenomonadales.Veillonellaceae.Megasphaera	KIF1C
200719	ENSG00000129317	rs1585715	0.036510016	0.090063863	0.095829813	0.265810264	-0.452633263	0.351680378	0.638478545	-0.393468638	0.211976369	0.204382902	0.377810505	0.350551863	0.093366947	0.054772718	0.999076425	0.918413501	Bacteria.Firmicutes.Negativicutes.Selenomonadales.Veillonellaceae.Megasphaera	PUS7L
200720	ENSG00000129347	rs12459544	0.638126007	0.233324026	0.202430357	0.021696279	0.070029278	-0.265496575	-0.305948219	0.800060979	0.148198367	0.220687836	0.237600278	0.340117636	0.448724894	0.106233352	0.999076425	0.896827986	Bacteria.Firmicutes.Negativicutes.Selenomonadales.Veillonellaceae.Megasphaera	KRI1
200721	ENSG00000129460	rs12436782	0.962647945	0.334537791	0.133700657	0.031762425	0.006731027	-0.250349666	0.349025386	-0.866753863	0.143177299	0.257499096	0.229826537	0.394927326	0.553729233	0.137625498	0.999076425	0.897154655	Bacteria.Firmicutes.Negativicutes.Selenomonadales.Veillonellaceae.Megasphaera	NGDN
200722	ENSG00000129467	rs2332323	0.005046588	0.000412733	0.203318639	0.053117497	0.548652616	-0.651612621	-0.398364405	0.51888026	0.189012705	0.174991761	0.309987716	0.26340896	0.027625391	0.001274605	0.999076425	0.897154655	Bacteria.Firmicutes.Negativicutes.Selenomonadales.Veillonellaceae.Megasphaera	ADCY4
200723	ENSG00000129566	rs1713434	0.045793839	0.020949844	0.656915429	0.563333753	0.475919459	-0.487099319	-0.174520764	0.197341831	0.233712464	0.205836028	0.391102045	0.339732311	0.106214015	0.020285032	0.999076425	0.92329553	Bacteria.Firmicutes.Negativicutes.Selenomonadales.Veillonellaceae.Megasphaera	TEP1
200724	ENSG00000129596	rs154757	0.005203533	0.00214681	0.997458468	0.600230938	-0.559228414	0.598923574	0.000980255	0.156324766	0.19338019	0.187352235	0.306557912	0.296829878	0.02799292	0.00410361	0.999564509	0.92329553	Bacteria.Firmicutes.Negativicutes.Selenomonadales.Veillonellaceae.Megasphaera	CDO1
200725	ENSG00000129625	rs153558	0.035759062	0.055202822	0.872839241	0.310794536	-0.360602052	0.3706835	0.047057861	0.299766234	0.168173098	0.189862623	0.292856395	0.293450802	0.092471464	0.039231695	0.999076425	0.92234918	Bacteria.Firmicutes.Negativicutes.Selenomonadales.Veillonellaceae.Megasphaera	REEP5
200726	ENSG00000129757	rs2289488	0.44937611	0.40056593	0.965885589	0.990412148	-0.170459994	0.19871694	-0.018387596	0.004986546	0.223978374	0.2348446	0.428273683	0.413368653	0.375963227	0.156807998	0.999076425	0.933418182	Bacteria.Firmicutes.Negativicutes.Selenomonadales.Veillonellaceae.Megasphaera	CDKN1C
200727	ENSG00000129925	rs540	0.001413384	0.001911416	0.887572616	0.763414894	0.703138872	-0.5003426	-0.062438285	-0.088528849	0.210848149	0.154642611	0.439916469	0.292884543	0.01293163	0.003763978	0.999076425	0.92329553	Bacteria.Firmicutes.Negativicutes.Selenomonadales.Veillonellaceae.Megasphaera	PGAP6
200728	ENSG00000129946	rs182361580	0.094293076	0.002347669	0.488611375	0.199657696	0.274842131	-0.91703111	-0.174520255	0.742751274	0.161863456	0.289577854	0.250574601	0.573238608	0.158930138	0.004414914	0.999076425	0.915155369	Bacteria.Firmicutes.Negativicutes.Selenomonadales.Veillonellaceae.Megasphaera	SHC2
200729	ENSG00000129990	rs3810352	0.013372511	0.000758246	0.875733449	0.516887485	-0.455620836	0.563685864	0.041359279	0.176528044	0.17915137	0.159479071	0.263439055	0.270869941	0.050651551	0.001897608	0.999076425	0.92329553	Bacteria.Firmicutes.Negativicutes.Selenomonadales.Veillonellaceae.Megasphaera	SYT5
200730	ENSG00000130024	rs6459655	0.87182219	0.831331028	0.672535045	0.28882868	-0.030733368	-0.042661522	-0.135109293	0.316267671	0.189732761	0.199489849	0.31820844	0.295733169	0.527494342	0.264214926	0.999076425	0.918413501	Bacteria.Firmicutes.Negativicutes.Selenomonadales.Veillonellaceae.Megasphaera	PHF10
200731	ENSG00000130035	rs11063310	0.011447478	0.003369733	0.143760065	0.103863667	0.432222771	-0.697161756	-0.406371302	0.532455099	0.166071953	0.229042146	0.274614239	0.322791636	0.046157231	0.005765286	0.999076425	0.915155369	Bacteria.Firmicutes.Negativicutes.Selenomonadales.Veillonellaceae.Megasphaera	GALNT8
200732	ENSG00000130038	rs16930752	0.633214406	0.644679785	0.135580937	0.00894331	0.083859537	0.109193902	-0.385243642	1.168638879	0.174900885	0.235675015	0.25492352	0.433590201	0.446776221	0.220997014	0.999076425	0.896827986	Bacteria.Firmicutes.Negativicutes.Selenomonadales.Veillonellaceae.Megasphaera	CRACR2A
200733	ENSG00000130147	rs10451535	0.479706166	0.283146005	0.724929353	0.731471072	0.165612305	-0.221425169	0.116987119	-0.125502771	0.232970368	0.204599584	0.331029564	0.364146835	0.387897917	0.121861065	0.999076425	0.92329553	Bacteria.Firmicutes.Negativicutes.Selenomonadales.Veillonellaceae.Megasphaera	SH3BP4
200734	ENSG00000130165	rs11881637	0.984247213	0.90741156	0.566230579	0.44542568	-0.00708842	0.026827028	0.376529158	-0.301204877	0.357629175	0.229765391	0.653065795	0.392330072	0.558516563	0.280071146	0.999076425	0.92329553	Bacteria.Firmicutes.Negativicutes.Selenomonadales.Veillonellaceae.Megasphaera	ELOF1
200735	ENSG00000130177	rs7998576	0.001892379	1.02235504382816e-05	0.19120375	0.21614495	-0.485441362	1.000905873	0.319880706	-0.469776096	0.149883125	0.20917152	0.242189475	0.376122134	0.015410089	7.50628734644254e-05	0.999076425	0.915155369	Bacteria.Firmicutes.Negativicutes.Selenomonadales.Veillonellaceae.Megasphaera	CDC16
200736	ENSG00000130203	rs5167	0.230758428	0.411186778	0.642634727	0.995820749	-0.254177654	0.173788118	0.143312039	-0.001650481	0.210108571	0.210108509	0.307408117	0.313891789	0.26008798	0.15983722	0.999076425	0.934312938	Bacteria.Firmicutes.Negativicutes.Selenomonadales.Veillonellaceae.Megasphaera	APOE
200737	ENSG00000130312	rs7253389	0.103907751	0.015818524	0.397253067	0.644805145	-0.322749169	0.463350835	-0.31934877	0.14929718	0.195686525	0.18698495	0.374751195	0.322352927	0.167391034	0.016597772	0.999076425	0.92329553	Bacteria.Firmicutes.Negativicutes.Selenomonadales.Veillonellaceae.Megasphaera	MRPL34
200738	ENSG00000130348	rs2169463	0.212960682	0.022809183	0.142730094	0.059558573	0.242081042	-0.399543108	0.449550096	-0.532296743	0.192462404	0.171329685	0.302999127	0.277585815	0.247187357	0.021442432	0.999076425	0.898273729	Bacteria.Firmicutes.Negativicutes.Selenomonadales.Veillonellaceae.Megasphaera	QRSL1
200739	ENSG00000130363	rs10945587	0.770052996	0.355400783	0.646851652	0.984565637	0.046442882	0.27552371	-0.119296351	0.009713139	0.158222454	0.296007107	0.259182354	0.500164606	0.496748774	0.144004735	0.999076425	0.932946261	Bacteria.Firmicutes.Negativicutes.Selenomonadales.Veillonellaceae.Megasphaera	RSPH3
200740	ENSG00000130413	rs4620720	0.037065439	0.01103414	0.80659723	0.943296992	0.43652237	-0.531383464	-0.07535705	0.022273882	0.205055842	0.203085218	0.306555557	0.311950018	0.094001985	0.013041756	0.999076425	0.926872321	Bacteria.Firmicutes.Negativicutes.Selenomonadales.Veillonellaceae.Megasphaera	STK33
200741	ENSG00000130414	rs74002095	0.027876084	0.016310245	0.205716198	0.733197438	0.366937352	-0.616361811	-0.327643987	0.124782346	0.163121639	0.249942799	0.256327559	0.364495285	0.080642337	0.016963039	0.999076425	0.92329553	Bacteria.Firmicutes.Negativicutes.Selenomonadales.Veillonellaceae.Megasphaera	NDUFA10
200742	ENSG00000130429	rs10243678	0.565006658	0.836244513	0.113731953	0.24229316	0.100536847	-0.045849233	-0.404710724	0.698487338	0.173825087	0.22092783	0.25243415	0.591928759	0.421123638	0.265193116	0.999076425	0.915155369	Bacteria.Firmicutes.Negativicutes.Selenomonadales.Veillonellaceae.Megasphaera	ARPC1B
200743	ENSG00000130449	rs13185068	0.551950954	0.795530473	0.551052402	0.726030792	-0.097452678	0.070960781	0.155899839	0.13795064	0.162977929	0.272714227	0.260134145	0.391985589	0.417385273	0.256222961	0.999076425	0.92329553	Bacteria.Firmicutes.Negativicutes.Selenomonadales.Veillonellaceae.Megasphaera	ZSWIM6
200744	ENSG00000130517	rs73923106	0.066733255	0.017182706	0.185858315	0.159299081	0.335453141	-0.525257282	-0.409400873	0.541309936	0.179892522	0.214785366	0.30619106	0.380197753	0.132226406	0.017606162	0.999076425	0.915155369	Bacteria.Firmicutes.Negativicutes.Selenomonadales.Veillonellaceae.Megasphaera	PGPEP1
200745	ENSG00000130518	rs1075403	0.164828449	0.128201066	0.480338107	0.580901104	0.375565965	-0.308728042	-0.301986922	0.161097745	0.267336223	0.200358532	0.425425599	0.290344276	0.213385534	0.070642173	0.999076425	0.92329553	Bacteria.Firmicutes.Negativicutes.Selenomonadales.Veillonellaceae.Megasphaera	IQCN
200746	ENSG00000130522	rs41523455	0.764483859	0.724476554	0.698408406	0.997283947	0.071409069	-0.082093397	-0.14530874	-0.00126408	0.237352248	0.231895145	0.373362844	0.369917669	0.495001513	0.240048384	0.999076425	0.934638026	Bacteria.Firmicutes.Negativicutes.Selenomonadales.Veillonellaceae.Megasphaera	JUND
200747	ENSG00000130638	rs80557	0.452540817	0.369052718	0.613016636	0.617896415	0.35131928	-0.245516435	-0.307286819	0.182569541	0.464873723	0.271428627	0.604628452	0.364236643	0.3766808	0.148191192	0.999076425	0.92329553	Bacteria.Firmicutes.Negativicutes.Selenomonadales.Veillonellaceae.Megasphaera	ATXN10
200748	ENSG00000130640	rs7081338	0.654024691	0.499003755	0.703589069	0.908913808	-0.268455472	0.232006618	-0.304178282	0.053707639	0.596229703	0.341253609	0.795944076	0.467610943	0.454892454	0.1831881	0.999076425	0.92329553	Bacteria.Firmicutes.Negativicutes.Selenomonadales.Veillonellaceae.Megasphaera	TUBGCP2
200749	ENSG00000130653	rs2254149	0.004326297	0.000928266	0.813362067	0.883953968	-0.552258264	0.551558831	0.074830837	0.039121905	0.186762441	0.158933395	0.31567282	0.266983124	0.025235011	0.002199008	0.999076425	0.92329553	Bacteria.Firmicutes.Negativicutes.Selenomonadales.Veillonellaceae.Megasphaera	PNPLA7
200750	ENSG00000130695	rs8564	0.489320158	0.04081728	0.386373674	0.010842497	0.100991463	-0.694515309	-0.223907765	1.232544322	0.145240206	0.332787119	0.256750836	0.469867423	0.393069844	0.031980703	0.999076425	0.896827986	Bacteria.Firmicutes.Negativicutes.Selenomonadales.Veillonellaceae.Megasphaera	CEP85
200751	ENSG00000130701	rs2236200	0.972838364	0.117591762	0.89931584	0.097108588	-0.006334408	0.380950461	0.037032956	-0.699848864	0.185324993	0.240195151	0.291549677	0.415752481	0.556465286	0.066447444	0.999076425	0.914646084	Bacteria.Firmicutes.Negativicutes.Selenomonadales.Veillonellaceae.Megasphaera	RBBP8NL
200752	ENSG00000130703	rs56237636	0.61909504	0.742385798	0.649702113	0.724766777	0.121497637	-0.070807855	0.227769935	-0.140477557	0.243225477	0.214504116	0.499177501	0.397253704	0.442979944	0.244375668	0.999076425	0.92329553	Bacteria.Firmicutes.Negativicutes.Selenomonadales.Veillonellaceae.Megasphaera	OSBPL2
200753	ENSG00000130731	rs117667029	0.249874056	0.036710174	0.824202036	0.373718788	-0.181380863	0.623390932	0.055093908	-0.42639883	0.156223497	0.292267401	0.247011037	0.476051582	0.270863669	0.029838189	0.999076425	0.92234918	Bacteria.Firmicutes.Negativicutes.Selenomonadales.Veillonellaceae.Megasphaera	METTL26
200754	ENSG00000130758	rs3746005	0.055814365	0.034923432	0.987129197	0.890068114	0.921116422	-0.618529619	-0.010000748	0.051909702	0.473008799	0.287105452	0.617557417	0.374094613	0.118749922	0.028813443	0.999076425	0.92329553	Bacteria.Firmicutes.Negativicutes.Selenomonadales.Veillonellaceae.Megasphaera	MAP3K10
200755	ENSG00000130768	rs4908370	0.003145151	0.011422222	0.233559886	0.533383785	0.587632499	-0.527555903	-0.400068909	0.188620549	0.191566587	0.202636338	0.33271763	0.301219776	0.02113587	0.013372143	0.999076425	0.92329553	Bacteria.Firmicutes.Negativicutes.Selenomonadales.Veillonellaceae.Megasphaera	SMPDL3B
200756	ENSG00000130810	rs2010353	0.112682062	0.029902035	0.666339398	0.287515088	-0.379747674	0.360180308	0.17139067	-0.290217966	0.236161404	0.162232762	0.395683823	0.270629953	0.175526584	0.025859083	0.999076425	0.918413501	Bacteria.Firmicutes.Negativicutes.Selenomonadales.Veillonellaceae.Megasphaera	PPAN
200757	ENSG00000130818	rs7246143	0.076997542	0.024924419	0.583109627	0.750743012	-0.252474469	0.654582906	0.124980631	0.143801015	0.140505605	0.285127409	0.226575827	0.450774923	0.141859556	0.022743074	0.999076425	0.92329553	Bacteria.Firmicutes.Negativicutes.Selenomonadales.Veillonellaceae.Megasphaera	ZNF426
200758	ENSG00000130881	rs77177483	0.100467309	0.00630565	0.510988985	0.177180923	-0.269309969	0.853611963	0.184970469	-0.626337507	0.161622149	0.302367241	0.279861232	0.459093499	0.164724677	0.008905547	0.999076425	0.915155369	Bacteria.Firmicutes.Negativicutes.Selenomonadales.Veillonellaceae.Megasphaera	LRP3
200759	ENSG00000130921	rs4759371	0.402807921	0.622431509	0.27987859	0.391221381	-0.354695814	0.127048419	0.746677314	-0.350127032	0.421193263	0.256783338	0.685227763	0.405632355	0.351150597	0.215983759	0.999076425	0.92234918	Bacteria.Firmicutes.Negativicutes.Selenomonadales.Veillonellaceae.Megasphaera	MTRFR
200760	ENSG00000130943	rs113101219	0.103254097	0.015790355	0.747484282	0.517519553	0.259497559	-0.840850664	-0.082652709	-0.339384546	0.157032646	0.339229287	0.255630627	0.521550605	0.166726062	0.01659357	0.999076425	0.92329553	Bacteria.Firmicutes.Negativicutes.Selenomonadales.Veillonellaceae.Megasphaera	PKDREJ
200761	ENSG00000130958	rs7024573	0.76068862	0.795850665	0.724160488	0.727607487	0.089921903	-0.052970649	0.150947336	-0.113706382	0.293996828	0.203901822	0.425882015	0.325045972	0.49377585	0.256222961	0.999076425	0.92329553	Bacteria.Firmicutes.Negativicutes.Selenomonadales.Veillonellaceae.Megasphaera	SLC35D2
200762	ENSG00000131019	rs932744	0.189987676	0.217522848	0.748063216	0.911804083	0.400975788	-0.278292224	-0.189827235	0.047136064	0.302746086	0.223489139	0.588500797	0.423903184	0.23235975	0.10174118	0.999076425	0.92329553	Bacteria.Firmicutes.Negativicutes.Selenomonadales.Veillonellaceae.Megasphaera	ULBP3
200763	ENSG00000131023	rs9767113	0.087462438	0.405615559	0.431355672	0.587948385	-0.325449148	0.160886446	0.247521247	0.161630876	0.187567925	0.192199929	0.312604572	0.296832975	0.151854465	0.158230763	0.999076425	0.92329553	Bacteria.Firmicutes.Negativicutes.Selenomonadales.Veillonellaceae.Megasphaera	LATS1
200764	ENSG00000131037	rs1654468	0.182786655	0.037611506	0.957449487	0.942568437	0.256552055	-0.414369621	0.016953754	0.022850313	0.19051869	0.19522841	0.316533774	0.315956296	0.226738985	0.030370405	0.999076425	0.926872321	Bacteria.Firmicutes.Negativicutes.Selenomonadales.Veillonellaceae.Megasphaera	EPS8L1
200765	ENSG00000131100	rs5746448	0.803621403	0.691046585	0.259900526	0.447757823	-0.043878199	-0.126100954	0.328195433	-0.326881982	0.175737005	0.31587568	0.288765366	0.427975329	0.506907637	0.232304201	0.999076425	0.92329553	Bacteria.Firmicutes.Negativicutes.Selenomonadales.Veillonellaceae.Megasphaera	ATP6V1E1
200766	ENSG00000131142	rs3136653	0.353841428	0.007520019	0.134671519	0.711111062	-0.14314754	0.674547589	-0.366507185	0.168384767	0.153288775	0.244478283	0.241951178	0.452660646	0.327141841	0.010130234	0.999076425	0.92329553	Bacteria.Firmicutes.Negativicutes.Selenomonadales.Veillonellaceae.Megasphaera	CCL25
200767	ENSG00000131165	rs258341	0.141602827	0.236213912	0.102581976	0.217280423	0.402690129	-0.255444845	-0.776850931	0.418405418	0.270636377	0.213662201	0.469168364	0.335831192	0.196815135	0.10721664	0.999076425	0.915155369	Bacteria.Firmicutes.Negativicutes.Selenomonadales.Veillonellaceae.Megasphaera	CHMP1A
200768	ENSG00000131323	rs11552464	0.936853737	0.476294055	0.563627968	0.139439263	0.01113401	-0.149746487	0.124234504	-0.518715052	0.139993875	0.209018522	0.214036744	0.346686288	0.547537137	0.17725522	0.999076425	0.915155369	Bacteria.Firmicutes.Negativicutes.Selenomonadales.Veillonellaceae.Megasphaera	TRAF3
200769	ENSG00000131378	rs6790093	0.961929032	0.411024651	0.762297253	0.652806803	0.007287571	-0.212727166	0.073340646	-0.212822775	0.152086242	0.257095939	0.24145979	0.470894887	0.55367981	0.159834689	0.999076425	0.92329553	Bacteria.Firmicutes.Negativicutes.Selenomonadales.Veillonellaceae.Megasphaera	RFTN1
200770	ENSG00000131379	rs7617624	0.122471207	0.035889989	0.704376043	0.72787215	0.261426018	-0.416729665	0.11235196	-0.106436157	0.167060124	0.194491492	0.294814029	0.304571456	0.182063877	0.029452242	0.999076425	0.92329553	Bacteria.Firmicutes.Negativicutes.Selenomonadales.Veillonellaceae.Megasphaera	C3orf20
200771	ENSG00000131435	rs6897575	0.155040365	0.048122319	0.708260175	0.595325782	0.341200658	-0.386936023	-0.143824936	0.15617175	0.237162995	0.19209682	0.382676624	0.292585968	0.205392732	0.035734452	0.999076425	0.92329553	Bacteria.Firmicutes.Negativicutes.Selenomonadales.Veillonellaceae.Megasphaera	PDLIM4
200772	ENSG00000131446	rs662474	0.388650463	0.697250052	0.745686087	0.316147789	-0.13895136	0.112660992	-0.091922741	0.479472507	0.160103492	0.288310072	0.282218145	0.474633744	0.344688204	0.234084862	0.999076425	0.92234918	Bacteria.Firmicutes.Negativicutes.Selenomonadales.Veillonellaceae.Megasphaera	MGAT1
200773	ENSG00000131462	rs9911799	0.13244784	0.107605563	0.999023326	0.679652998	0.358069042	-0.318162342	0.00049521	-0.134620791	0.235007941	0.195003436	0.403004527	0.324542554	0.189842132	0.062296886	0.999564509	0.92329553	Bacteria.Firmicutes.Negativicutes.Selenomonadales.Veillonellaceae.Megasphaera	TUBG1
200774	ENSG00000131473	rs6503675	0.914162114	0.908571687	0.69574467	0.609857467	-0.047897579	0.030065143	-0.263302856	0.203834108	0.442633664	0.260781273	0.670304879	0.397523455	0.540458149	0.280250679	0.999076425	0.92329553	Bacteria.Firmicutes.Negativicutes.Selenomonadales.Veillonellaceae.Megasphaera	ACLY
200775	ENSG00000131480	rs35296742	0.737270516	0.784180931	0.759651383	0.711572501	0.049085017	0.08655305	-0.074078503	0.175603495	0.14569198	0.314727063	0.241118334	0.47285794	0.484634588	0.25376328	0.999076425	0.92329553	Bacteria.Firmicutes.Negativicutes.Selenomonadales.Veillonellaceae.Megasphaera	AOC2
200776	ENSG00000131634	rs34819117	0.066215941	0.176624056	0.787976303	0.332278908	-0.251440978	0.486398078	0.060240697	0.450007171	0.134576436	0.356055783	0.223071265	0.460684973	0.131578045	0.088047182	0.999076425	0.92234918	Bacteria.Firmicutes.Negativicutes.Selenomonadales.Veillonellaceae.Megasphaera	TMEM204
200777	ENSG00000131697	rs806109	0.523165362	0.662956339	0.497542834	0.644819357	0.275621182	-0.11315666	-0.429477664	0.171365497	0.429352131	0.258445019	0.62955745	0.370017352	0.405839039	0.225666741	0.999076425	0.92329553	Bacteria.Firmicutes.Negativicutes.Selenomonadales.Veillonellaceae.Megasphaera	NPHP4
200778	ENSG00000131711	rs72761109	0.169452231	0.556809896	0.988867861	0.162432435	-0.212915232	0.154264349	-0.003917744	0.500917427	0.153242499	0.261181747	0.279713097	0.354511389	0.217338971	0.198834754	0.999076425	0.915155369	Bacteria.Firmicutes.Negativicutes.Selenomonadales.Veillonellaceae.Megasphaera	MAP1B
200779	ENSG00000131730	rs545	0.098258029	0.009328704	0.173326955	0.027320066	0.32674669	-0.628135782	-0.386403215	0.769667487	0.194788122	0.234416468	0.280672384	0.340885527	0.162448451	0.011646856	0.999076425	0.897154655	Bacteria.Firmicutes.Negativicutes.Selenomonadales.Veillonellaceae.Megasphaera	CKMT2
200780	ENSG00000131748	rs903504	0.94072351	0.916035508	0.251654278	0.136077835	0.022629381	-0.021561664	0.515479848	-0.472483111	0.303145108	0.203720032	0.445671548	0.313055813	0.548834997	0.281791517	0.999076425	0.915155369	Bacteria.Firmicutes.Negativicutes.Selenomonadales.Veillonellaceae.Megasphaera	STARD3
200781	ENSG00000131781	rs1470262	0.648470302	0.972226058	0.483735562	0.852921112	0.11546302	-0.007918541	-0.276396191	0.082183575	0.252095264	0.226562308	0.392417418	0.441534409	0.452835665	0.293378642	0.999076425	0.92329553	Bacteria.Firmicutes.Negativicutes.Selenomonadales.Veillonellaceae.Megasphaera	FMO5
200782	ENSG00000131848	rs59844254	0.54028582	0.054089107	0.972273012	0.860033693	0.101876968	-0.539645659	0.008440752	0.070938323	0.165483004	0.275098418	0.241912753	0.400708912	0.412649113	0.038688198	0.999076425	0.92329553	Bacteria.Firmicutes.Negativicutes.Selenomonadales.Veillonellaceae.Megasphaera	ZSCAN5A
200783	ENSG00000131849	rs9304814	0.09584247	0.005729044	0.58332929	0.822390982	0.343081313	-0.48679787	0.179810437	0.062331826	0.203021343	0.17035498	0.326166726	0.276563572	0.160370093	0.008302733	0.999076425	0.92329553	Bacteria.Firmicutes.Negativicutes.Selenomonadales.Veillonellaceae.Megasphaera	ZNF132
200784	ENSG00000131871	rs28665122	0.703240695	0.824565934	0.719650913	0.937532222	-0.057521792	0.048487784	0.083788407	-0.034191691	0.150331728	0.217851371	0.232430363	0.434589834	0.472199284	0.26269181	0.999076425	0.926872321	Bacteria.Firmicutes.Negativicutes.Selenomonadales.Veillonellaceae.Megasphaera	SELENOS
200785	ENSG00000131941	rs7258173	0.111582834	0.012498797	0.309721962	0.078479442	0.232447351	-0.692462823	-0.223961731	0.903779074	0.144105951	0.269530073	0.21875398	0.50554291	0.175003433	0.014139776	0.999076425	0.899757002	Bacteria.Firmicutes.Negativicutes.Selenomonadales.Veillonellaceae.Megasphaera	RHPN2
200786	ENSG00000131943	rs1048123	0.736198524	0.359146865	0.335423335	0.621675054	0.116889967	-0.22561174	0.506881657	-0.189463008	0.345482275	0.244292859	0.522320103	0.382100004	0.484236505	0.1451599	0.999076425	0.92329553	Bacteria.Firmicutes.Negativicutes.Selenomonadales.Veillonellaceae.Megasphaera	C19orf12
200787	ENSG00000131944	rs8108940	0.057566431	0.001172628	0.626913058	0.520100079	-0.282320352	0.670058796	-0.118991424	-0.207675909	0.146036032	0.197342557	0.243637196	0.321129306	0.120531047	0.002626367	0.999076425	0.92329553	Bacteria.Firmicutes.Negativicutes.Selenomonadales.Veillonellaceae.Megasphaera	FAAP24
200788	ENSG00000132003	rs55726752	0.270583674	0.144767169	0.89640856	0.819550326	0.268087671	-0.319124697	0.050368652	-0.081739737	0.241263644	0.216206445	0.385347093	0.356866393	0.282704551	0.076903839	0.999076425	0.92329553	Bacteria.Firmicutes.Negativicutes.Selenomonadales.Veillonellaceae.Megasphaera	ZSWIM4
200789	ENSG00000132004	rs10423414	0.472664362	0.53113966	0.472273123	0.309381771	0.152518942	-0.128764492	0.270435522	-0.33654266	0.211139899	0.204506183	0.374046026	0.328484176	0.384449419	0.191997398	0.999076425	0.92234918	Bacteria.Firmicutes.Negativicutes.Selenomonadales.Veillonellaceae.Megasphaera	FBXW9
200790	ENSG00000132031	rs1824661	0.299465748	0.064410685	0.247961925	0.552709158	0.235782092	-0.377530347	0.390879215	-0.171866308	0.225427409	0.200675065	0.335293107	0.287976207	0.299111888	0.043331238	0.999076425	0.92329553	Bacteria.Firmicutes.Negativicutes.Selenomonadales.Veillonellaceae.Megasphaera	MATN3
200791	ENSG00000132141	rs3135958	0.376570113	0.005670765	0.234927204	0.037353201	0.136874994	-0.823392866	-0.306844613	1.006256596	0.15373441	0.287778029	0.255942764	0.473429661	0.337195885	0.008244521	0.999076425	0.897154655	Bacteria.Firmicutes.Negativicutes.Selenomonadales.Veillonellaceae.Megasphaera	CCT6B
200792	ENSG00000132199	rs2790	0.076205388	0.000299921	0.813115263	0.835498537	-0.281642319	0.887999852	0.057598715	0.086090959	0.156306735	0.232406535	0.242652301	0.412926587	0.141116503	0.001016857	0.999076425	0.92329553	Bacteria.Firmicutes.Negativicutes.Selenomonadales.Veillonellaceae.Megasphaera	ENOSF1
200793	ENSG00000132286	rs59421287	0.259710593	0.157275069	0.99824301	0.886241257	-0.197315884	0.359824888	-0.000598345	0.053009368	0.173540084	0.251483474	0.270677024	0.369082784	0.276703715	0.081593535	0.999564509	0.92329553	Bacteria.Firmicutes.Negativicutes.Selenomonadales.Veillonellaceae.Megasphaera	TIMM10B
200794	ENSG00000132305	rs4450596	0.000106496	5.3432522441052e-06	0.04210148	0.046753821	0.794942288	-0.750790664	-0.628820486	0.517812208	0.192587391	0.151362117	0.303277987	0.255440715	0.002328696	4.45404319769357e-05	0.999076425	0.897154655	Bacteria.Firmicutes.Negativicutes.Selenomonadales.Veillonellaceae.Megasphaera	IMMT
200795	ENSG00000132313	rs1540391	0.592823835	0.169940989	0.079411894	0.145046897	-0.104637221	0.229448073	-0.580870706	0.432373892	0.194708764	0.165333767	0.325956564	0.293139888	0.431451919	0.085957699	0.999076425	0.915155369	Bacteria.Firmicutes.Negativicutes.Selenomonadales.Veillonellaceae.Megasphaera	MRPL35
200796	ENSG00000132383	rs11654967	0.002082256	4.5547372376214e-05	0.34623717	0.033889672	-0.496515942	0.960801587	0.232620433	-0.64968766	0.154823597	0.219805737	0.245173541	0.299782599	0.01613379	0.000245245	0.999076425	0.897154655	Bacteria.Firmicutes.Negativicutes.Selenomonadales.Veillonellaceae.Megasphaera	RPA1
200797	ENSG00000132405	rs3756255	0.688815642	0.150353323	0.611046569	0.931020235	0.076881386	-0.324960876	0.16371505	0.030193537	0.191125672	0.223269355	0.320349438	0.347462042	0.468044145	0.078963281	0.999076425	0.926828756	Bacteria.Firmicutes.Negativicutes.Selenomonadales.Veillonellaceae.Megasphaera	TBC1D14
200798	ENSG00000132436	rs7791943	0.01297657	0.014171424	0.705023079	0.852114657	-0.838950288	0.519796058	0.22409664	-0.067549983	0.328385523	0.206201697	0.58938955	0.360912383	0.049803401	0.015448735	0.999076425	0.92329553	Bacteria.Firmicutes.Negativicutes.Selenomonadales.Veillonellaceae.Megasphaera	FIGNL1
200799	ENSG00000132464	rs28535113	0.051752447	0.00031717	0.299615662	0.485295802	-0.265859433	0.838429122	0.226260194	-0.249070283	0.134161732	0.220409527	0.216391353	0.3548911	0.113719841	0.001062343	0.999076425	0.92329553	Bacteria.Firmicutes.Negativicutes.Selenomonadales.Veillonellaceae.Megasphaera	ENAM
200800	ENSG00000132514	rs6503008	0.532607273	0.790419694	0.546229227	0.268463838	-0.226611248	0.058767246	-0.328282549	0.376772903	0.361201947	0.22021527	0.541184439	0.33756239	0.409654568	0.25488969	0.999076425	0.918413501	Bacteria.Firmicutes.Negativicutes.Selenomonadales.Veillonellaceae.Megasphaera	CLEC10A
200801	ENSG00000132517	rs34622244	0.101448273	0.045668384	0.809389732	0.502268356	0.342109655	-0.555120279	0.074375504	-0.271418118	0.205915795	0.272443326	0.307086263	0.402288342	0.164964664	0.03458522	0.999076425	0.92329553	Bacteria.Firmicutes.Negativicutes.Selenomonadales.Veillonellaceae.Megasphaera	SLC52A1
200802	ENSG00000132541	rs2447507	0.254294608	0.037033176	0.608136053	0.814859268	-0.267555787	0.431712919	-0.170238975	0.079620309	0.232626126	0.202760852	0.330409741	0.338645327	0.273111216	0.030012713	0.999076425	0.92329553	Bacteria.Firmicutes.Negativicutes.Selenomonadales.Veillonellaceae.Megasphaera	RIDA
200803	ENSG00000132623	rs6141103	0.515430859	0.8454584	0.735637425	0.089739611	-0.108878225	0.052786485	-0.102834622	0.711916706	0.166485169	0.269736802	0.303269336	0.413311395	0.403142014	0.267121758	0.999076425	0.899757002	Bacteria.Firmicutes.Negativicutes.Selenomonadales.Veillonellaceae.Megasphaera	ANKEF1
200804	ENSG00000132640	rs6033249	0.193593164	0.034371516	0.282665356	0.678936724	0.235857541	-0.497058544	0.309506368	-0.141157333	0.179548263	0.229994807	0.285699729	0.33949582	0.235363611	0.028480195	0.999076425	0.92329553	Bacteria.Firmicutes.Negativicutes.Selenomonadales.Veillonellaceae.Megasphaera	BTBD3
200805	ENSG00000132646	rs8117209	0.064148683	0.009652942	0.263298164	0.862112804	0.285728852	-0.58730982	-0.250763793	-0.065494987	0.151725074	0.220228192	0.222229252	0.375598652	0.128826253	0.011904205	0.999076425	0.92329553	Bacteria.Firmicutes.Negativicutes.Selenomonadales.Veillonellaceae.Megasphaera	PCNA
200806	ENSG00000132692	rs34478535	0.715023283	0.816541476	0.59251367	0.109309981	0.065481026	-0.046228876	0.153404416	-0.531547139	0.178561457	0.198459964	0.285214913	0.327396011	0.475580951	0.261110777	0.999076425	0.915155369	Bacteria.Firmicutes.Negativicutes.Selenomonadales.Veillonellaceae.Megasphaera	BCAN
200807	ENSG00000132698	rs2275075	0.220085367	0.306236896	0.836403501	0.846292748	0.493302777	-0.234920788	-0.113453086	-0.063417286	0.398394379	0.227797853	0.547220951	0.325841724	0.252657273	0.129338731	0.999076425	0.92329553	Bacteria.Firmicutes.Negativicutes.Selenomonadales.Veillonellaceae.Megasphaera	RAB25
200808	ENSG00000132740	rs569777	0.002581295	0.001068732	0.889648196	0.294193871	-0.423324111	0.599537313	-0.033478546	0.277288928	0.135040778	0.175032854	0.240343772	0.262209578	0.018483187	0.002464834	0.999076425	0.918413501	Bacteria.Firmicutes.Negativicutes.Selenomonadales.Veillonellaceae.Megasphaera	IGHMBP2
200809	ENSG00000132744	rs7108759	0.359555042	0.221277757	0.980793664	0.72530931	-0.417037186	0.323541706	-0.021278867	-0.172885046	0.451955004	0.261978009	0.880502996	0.489905637	0.329635778	0.102731547	0.999076425	0.92329553	Bacteria.Firmicutes.Negativicutes.Selenomonadales.Veillonellaceae.Megasphaera	ACY3
200810	ENSG00000132781	rs9429071	0.996654085	0.139711266	0.102356664	0.261190933	0.000493902	-0.247708113	0.295560852	-0.317850692	0.117325987	0.165672938	0.17838039	0.280428972	0.561622017	0.075081439	0.999076425	0.9174273	Bacteria.Firmicutes.Negativicutes.Selenomonadales.Veillonellaceae.Megasphaera	MUTYH
200811	ENSG00000132824	rs34463623	0.522021257	0.087946944	0.902627082	0.163941737	0.141631688	-0.419347463	-0.042260294	0.561158235	0.22002031	0.242062893	0.344077756	0.39859381	0.405350776	0.053846987	0.999076425	0.915155369	Bacteria.Firmicutes.Negativicutes.Selenomonadales.Veillonellaceae.Megasphaera	SERINC3
200812	ENSG00000132837	rs3733892	0.134161554	0.220705577	0.68410583	0.197835638	-0.26132456	0.256418533	-0.116814239	0.39692323	0.172284822	0.207366962	0.285821503	0.305079879	0.191017123	0.102637826	0.999076425	0.915155369	Bacteria.Firmicutes.Negativicutes.Selenomonadales.Veillonellaceae.Megasphaera	DMGDH
200813	ENSG00000132842	rs2046894	0.01467158	6.92787404429241e-05	0.735710706	0.063030757	0.454111362	-1.139693263	-0.09967778	0.697724142	0.181111221	0.268051597	0.29404425	0.36889671	0.05374609	0.000331064	0.999076425	0.898273729	Bacteria.Firmicutes.Negativicutes.Selenomonadales.Veillonellaceae.Megasphaera	AP3B1
200814	ENSG00000132881	rs717863	0.004846668	0.003037717	0.644884369	0.41117093	0.754439954	-0.533181347	0.171776411	-0.214792668	0.258632392	0.17314403	0.370977653	0.259673852	0.026909696	0.005396238	0.999076425	0.92234918	Bacteria.Firmicutes.Negativicutes.Selenomonadales.Veillonellaceae.Megasphaera	CPLANE2
200815	ENSG00000132906	rs12741552	0.005316183	6.5648700927596e-06	0.392242621	0.024876694	-0.487655217	0.883561651	0.24128909	-0.632739151	0.169075586	0.18013773	0.280147365	0.275518064	0.02830561	5.27408881594306e-05	0.999076425	0.897154655	Bacteria.Firmicutes.Negativicutes.Selenomonadales.Veillonellaceae.Megasphaera	CASP9
200816	ENSG00000132912	rs6879685	0.47063035	0.722234201	0.117522557	0.619977169	-0.126885554	-0.080765307	0.463256878	-0.222284722	0.174846833	0.226221423	0.292034482	0.446115021	0.383492963	0.239735292	0.999076425	0.92329553	Bacteria.Firmicutes.Negativicutes.Selenomonadales.Veillonellaceae.Megasphaera	DCTN4
200817	ENSG00000133026	rs34183709	0.808625546	0.765208367	0.134509944	0.080181475	-0.039309234	-0.049842801	0.386432245	-0.466997255	0.161641302	0.166196571	0.254997213	0.262742547	0.507290383	0.249224393	0.999076425	0.899757002	Bacteria.Firmicutes.Negativicutes.Selenomonadales.Veillonellaceae.Megasphaera	MYH10
200818	ENSG00000133028	rs8075503	0.053004619	0.058555985	0.816546882	0.465212807	-0.464200756	0.389297034	0.081566698	0.250722343	0.235535797	0.202189861	0.350175288	0.341295121	0.115348678	0.040880969	0.999076425	0.92329553	Bacteria.Firmicutes.Negativicutes.Selenomonadales.Veillonellaceae.Megasphaera	SCO1
200819	ENSG00000133103	rs9532436	0.558146248	0.267025033	0.178406324	0.450390326	0.140976542	-0.254274136	0.543379088	-0.25243291	0.239497423	0.227121479	0.399429502	0.332434336	0.419321506	0.116966157	0.999076425	0.92329553	Bacteria.Firmicutes.Negativicutes.Selenomonadales.Veillonellaceae.Megasphaera	COG6
200820	ENSG00000133104	rs9566123	0.239765172	0.95405077	0.161225351	0.540414652	-0.181827757	-0.014601564	0.342119521	-0.270752882	0.153254273	0.252432375	0.241420052	0.439935507	0.265252198	0.290264221	0.999076425	0.92329553	Bacteria.Firmicutes.Negativicutes.Selenomonadales.Veillonellaceae.Megasphaera	SPART
200821	ENSG00000133106	rs2031268	0.332246899	0.948334903	0.064858204	0.06193653	-0.146216359	0.017008826	0.462184429	-0.736795601	0.14967581	0.261478484	0.246095134	0.387887894	0.316476603	0.288842264	0.999076425	0.898273729	Bacteria.Firmicutes.Negativicutes.Selenomonadales.Veillonellaceae.Megasphaera	EPSTI1
200822	ENSG00000133110	rs1387596706	0.066075056	0.051041972	0.704757731	0.857155778	-0.420196003	0.631827438	0.13089578	0.092474695	0.224777681	0.317842313	0.343939903	0.511723668	0.131489076	0.037064458	0.999076425	0.92329553	Bacteria.Firmicutes.Negativicutes.Selenomonadales.Veillonellaceae.Megasphaera	POSTN
200823	ENSG00000133328	rs3781605	0.303131969	0.181252401	0.124422681	0.253483388	0.178016148	-0.370193988	-0.44791755	0.48243501	0.171504861	0.273933869	0.287754756	0.418729418	0.301466051	0.089628999	0.999076425	0.9174273	Bacteria.Firmicutes.Negativicutes.Selenomonadales.Veillonellaceae.Megasphaera	PLAAT2
200824	ENSG00000133398	rs2562616	0.738923132	0.474144827	0.294183148	0.187067151	0.066848186	-0.12681008	0.362916845	-0.38254237	0.199720967	0.17614059	0.343173244	0.286900591	0.485041691	0.176872378	0.999076425	0.915155369	Bacteria.Firmicutes.Negativicutes.Selenomonadales.Veillonellaceae.Megasphaera	MED10
200825	ENSG00000133422	rs2240182	0.15691826	0.063796712	0.54394635	0.301907368	0.338888086	-0.327461166	-0.210984711	0.283439176	0.236643866	0.173649122	0.345840222	0.272375357	0.207025637	0.043127555	0.999076425	0.921743198	Bacteria.Firmicutes.Negativicutes.Selenomonadales.Veillonellaceae.Megasphaera	MORC2
200826	ENSG00000133433	rs5760128	0.022856838	6.19398385832427e-05	0.580154373	0.235189568	-0.352090683	0.997232534	-0.13425854	0.457542233	0.151036417	0.23279194	0.241494287	0.381857746	0.07105209	0.00031005	0.999076425	0.915155369	Bacteria.Firmicutes.Negativicutes.Selenomonadales.Veillonellaceae.Megasphaera	GSTT2B
200827	ENSG00000133460	rs112679425	0.806588951	0.260028031	0.504591355	0.191320852	0.029459143	-0.271608145	0.127406405	-0.603272055	0.11983576	0.239041168	0.189872433	0.45687407	0.507290383	0.115037514	0.999076425	0.915155369	Bacteria.Firmicutes.Negativicutes.Selenomonadales.Veillonellaceae.Megasphaera	SLC2A11
200828	ENSG00000133466	rs1001810	0.863975188	0.720643897	0.134432865	0.179749091	-0.02523234	-0.071203278	0.388484038	-0.4424464	0.146703204	0.198252719	0.256299548	0.326255765	0.524827419	0.239350737	0.999076425	0.915155369	Bacteria.Firmicutes.Negativicutes.Selenomonadales.Veillonellaceae.Megasphaera	C1QTNF6
200829	ENSG00000133477	rs9623110	0.20699072	0.19927489	0.809372675	0.918233084	0.244313009	-0.315933185	-0.071486682	-0.038473784	0.19167907	0.243619846	0.295131774	0.373316365	0.242961973	0.09572319	0.999076425	0.92329553	Bacteria.Firmicutes.Negativicutes.Selenomonadales.Veillonellaceae.Megasphaera	FAM83F
200830	ENSG00000133561	rs3735082	0.602216048	0.693394209	0.358104878	0.780171029	-0.107931609	-0.065097282	0.29017866	-0.08170894	0.206064628	0.164382706	0.313521122	0.291550948	0.435113669	0.233022729	0.999076425	0.92329553	Bacteria.Firmicutes.Negativicutes.Selenomonadales.Veillonellaceae.Megasphaera	GIMAP6
200831	ENSG00000133678	rs55701754	0.630627626	0.052399133	0.997211927	0.045412966	-0.088996766	0.514801234	-0.000972148	-0.848782389	0.184209169	0.260523505	0.27713881	0.416060072	0.446449896	0.037771841	0.999564509	0.897154655	Bacteria.Firmicutes.Negativicutes.Selenomonadales.Veillonellaceae.Megasphaera	TMEM254
200832	ENSG00000133704	rs2241828	0.486347257	0.006179633	0.757482136	0.282837465	0.12949332	-0.557748662	0.092406773	0.40097807	0.184957267	0.197058504	0.297996771	0.370269155	0.391507108	0.008806098	0.999076425	0.918413501	Bacteria.Firmicutes.Negativicutes.Selenomonadales.Veillonellaceae.Megasphaera	IPO8
200833	ENSG00000133706	rs17428647	0.0719201	0.030715551	0.877438175	0.718441949	-0.317410707	0.517882725	0.047993247	0.150938645	0.173501219	0.234457029	0.30998162	0.416827034	0.137644134	0.026275664	0.999076425	0.92329553	Bacteria.Firmicutes.Negativicutes.Selenomonadales.Veillonellaceae.Megasphaera	LARS1
200834	ENSG00000133710	rs6864920	0.000173857	1.45901313474561e-05	0.081568346	0.049044519	0.985858493	-0.788114637	-0.756999635	0.599052774	0.247456012	0.168113256	0.427901033	0.29866199	0.003223379	0.000100469	0.999076425	0.897154655	Bacteria.Firmicutes.Negativicutes.Selenomonadales.Veillonellaceae.Megasphaera	SPINK5
200835	ENSG00000133731	rs2912821	0.036939469	0.002079743	0.376447673	0.440904007	0.358247392	-0.539386455	0.264839934	-0.215867642	0.168170345	0.168170345	0.29738451	0.278388292	0.094001985	0.004003018	0.999076425	0.92329553	Bacteria.Firmicutes.Negativicutes.Selenomonadales.Veillonellaceae.Megasphaera	IMPA1
200836	ENSG00000133739	rs62525428	0.107728035	0.006499754	0.418440792	0.25694986	-0.257462393	0.958966318	0.212655237	-0.585801435	0.157856142	0.341008242	0.261147791	0.512206301	0.170763328	0.009058504	0.999076425	0.9174273	Bacteria.Firmicutes.Negativicutes.Selenomonadales.Veillonellaceae.Megasphaera	LRRCC1
200837	ENSG00000133773	rs10746242	0.141511697	0.224827596	0.390487459	0.275459197	-0.604493664	0.287369585	-0.696084693	0.504429631	0.406168143	0.234501287	0.805178998	0.458639674	0.196815135	0.103728055	0.999076425	0.918413501	Bacteria.Firmicutes.Negativicutes.Selenomonadales.Veillonellaceae.Megasphaera	CCDC59
200838	ENSG00000133800	rs964425	0.261423971	0.444578262	0.709259963	0.720963946	-0.251207942	0.157807801	0.122294659	0.107957104	0.221741702	0.205166272	0.326564603	0.300947328	0.278101134	0.16839372	0.999076425	0.92329553	Bacteria.Firmicutes.Negativicutes.Selenomonadales.Veillonellaceae.Megasphaera	LYVE1
200839	ENSG00000133884	rs5858	0.991872476	0.948212055	0.668482035	0.620714222	-0.00268762	0.01114613	-0.185038737	0.142838397	0.262828029	0.170943596	0.430134845	0.287276128	0.560906319	0.288842264	0.999076425	0.92329553	Bacteria.Firmicutes.Negativicutes.Selenomonadales.Veillonellaceae.Megasphaera	DPF2
200840	ENSG00000133943	rs8018001	0.248665751	0.079599575	0.300439965	0.185084841	-0.204948086	0.433166826	0.278846241	-0.65801101	0.176067323	0.243227687	0.267142771	0.491249939	0.270487507	0.050198677	0.999076425	0.915155369	Bacteria.Firmicutes.Negativicutes.Selenomonadales.Veillonellaceae.Megasphaera	DGLUCY
200841	ENSG00000133962	rs61237505	0.715796326	0.454974843	0.120574982	0.150486419	0.058822822	0.229111373	-0.405719357	0.676773594	0.160861735	0.304811397	0.257927705	0.465141833	0.475671087	0.171453006	0.999076425	0.915155369	Bacteria.Firmicutes.Negativicutes.Selenomonadales.Veillonellaceae.Megasphaera	CATSPERB
200842	ENSG00000133983	rs2877659	0.021462883	0.022476474	0.011703133	0.005604742	-0.794727281	0.491933506	-1.654498579	1.124989975	0.337223278	0.21040908	0.637759914	0.392612562	0.068102946	0.021354886	0.999076425	0.814500133	Bacteria.Firmicutes.Negativicutes.Selenomonadales.Veillonellaceae.Megasphaera	COX16
200843	ENSG00000133985	rs1959482	0.693604993	0.261781866	0.937218665	0.817694756	0.065341292	-0.238042036	-0.022049024	0.08135693	0.165118596	0.210279395	0.27884912	0.351514597	0.469761289	0.115490819	0.999076425	0.92329553	Bacteria.Firmicutes.Negativicutes.Selenomonadales.Veillonellaceae.Megasphaera	TTC9
200844	ENSG00000134014	rs11786004	0.02939822	0.005172234	0.744816076	0.614955864	-0.370442646	0.665047307	0.089772764	-0.181308124	0.166321346	0.22980187	0.274643172	0.358709738	0.083396365	0.007716046	0.999076425	0.92329553	Bacteria.Firmicutes.Negativicutes.Selenomonadales.Veillonellaceae.Megasphaera	ELP3
200845	ENSG00000134046	rs9748585	0.700242427	0.888221543	0.797747627	0.761966987	-0.094614412	-0.034380044	0.11256864	0.114157538	0.24467223	0.243644601	0.437472245	0.375303394	0.471794585	0.276457118	0.999076425	0.92329553	Bacteria.Firmicutes.Negativicutes.Selenomonadales.Veillonellaceae.Megasphaera	MBD2
200846	ENSG00000134077	rs2258766	0.184514421	0.120554429	0.909732099	0.957583209	0.774414323	-0.504521601	0.089041127	0.023829752	0.577392244	0.3207211	0.782304515	0.446315544	0.227929096	0.06757988	0.999076425	0.928693565	Bacteria.Firmicutes.Negativicutes.Selenomonadales.Veillonellaceae.Megasphaera	THUMPD3
200847	ENSG00000134086	rs1681669	0.802711363	0.556283491	0.317713309	0.204735189	0.066351215	-0.106861003	-0.469445533	0.400859523	0.264491848	0.18068233	0.466225421	0.312919937	0.506763059	0.198817572	0.999076425	0.915155369	Bacteria.Firmicutes.Negativicutes.Selenomonadales.Veillonellaceae.Megasphaera	VHL
200848	ENSG00000134121	rs9847341	0.115762745	0.203319491	0.285122626	0.431155451	-0.558675632	0.335619522	0.610579806	-0.36975489	0.350462308	0.261163212	0.56652451	0.466774498	0.177667579	0.096965376	0.999076425	0.92329553	Bacteria.Firmicutes.Negativicutes.Selenomonadales.Veillonellaceae.Megasphaera	CHL1
200849	ENSG00000134184	rs1292096	0.001184977	0.000628326	0.380040075	0.53072798	1.484766006	-0.920291091	-0.57418412	0.246865366	0.437722394	0.256093408	0.649647112	0.391682326	0.011607299	0.001687336	0.999076425	0.92329553	Bacteria.Firmicutes.Negativicutes.Selenomonadales.Veillonellaceae.Megasphaera	GSTM1
200850	ENSG00000134201	rs3754446	0.681784035	0.500917885	0.890812878	0.791619011	0.07780113	-0.146364375	0.038058123	-0.080163032	0.188893676	0.216251054	0.276154249	0.30216152	0.465087136	0.183465541	0.999076425	0.92329553	Bacteria.Firmicutes.Negativicutes.Selenomonadales.Veillonellaceae.Megasphaera	GSTM5
200851	ENSG00000134202	rs4970777	2.28167100226685e-10	8.40268371183349e-13	0.568332252	0.918499086	-1.293080257	1.108567149	0.154695413	-0.020771208	0.172473318	0.12498283	0.269772047	0.202206024	7.89657816130021e-08	9.31576244403727e-11	0.999076425	0.92329553	Bacteria.Firmicutes.Negativicutes.Selenomonadales.Veillonellaceae.Megasphaera	GSTM3
200852	ENSG00000134243	rs72646553	0.763961447	0.926518164	0.238651968	0.061495977	0.050001147	-0.024134826	-0.307932783	0.893745557	0.165816445	0.260677965	0.258921527	0.469697127	0.494868716	0.284227555	0.999076425	0.898273729	Bacteria.Firmicutes.Negativicutes.Selenomonadales.Veillonellaceae.Megasphaera	SORT1
200853	ENSG00000134247	rs79240021	0.882969278	0.258351201	0.349851669	0.385354352	-0.027634687	0.255370153	-0.269196367	0.298831663	0.186991454	0.22395261	0.285873232	0.341925932	0.531143623	0.114524178	0.999076425	0.92234918	Bacteria.Firmicutes.Negativicutes.Selenomonadales.Veillonellaceae.Megasphaera	PTGFRN
200854	ENSG00000134262	rs17464525	0.606252817	0.059589565	0.956139013	0.790842671	0.077431851	-0.53625267	0.013211227	0.113906024	0.149497243	0.279683731	0.239282266	0.427718039	0.436877288	0.041445968	0.999076425	0.92329553	Bacteria.Firmicutes.Negativicutes.Selenomonadales.Veillonellaceae.Megasphaera	AP4B1
200855	ENSG00000134265	rs10207	0.794241483	0.135873349	0.681809791	0.317601408	0.061186369	-0.433307335	0.139896235	0.441061679	0.233642086	0.286946376	0.339683756	0.437934204	0.504824702	0.073576982	0.999076425	0.92234918	Bacteria.Firmicutes.Negativicutes.Selenomonadales.Veillonellaceae.Megasphaera	NAPG
200856	ENSG00000134283	rs61924365	0.667538152	0.568990194	0.797670625	0.663374537	-0.065328743	-0.136228602	0.065866267	0.185038067	0.151401818	0.237973588	0.255874534	0.423179476	0.460737396	0.202120983	0.999076425	0.92329553	Bacteria.Firmicutes.Negativicutes.Selenomonadales.Veillonellaceae.Megasphaera	PPHLN1
200857	ENSG00000134287	rs833826	0.005169838	0.010639536	0.753986364	0.680338599	-1.167003885	0.600551249	-0.362918353	0.248693813	0.403226094	0.228320157	1.153166438	0.600911983	0.02799292	0.012642746	0.999076425	0.92329553	Bacteria.Firmicutes.Negativicutes.Selenomonadales.Veillonellaceae.Megasphaera	ARF3
200858	ENSG00000134291	rs12721420	0.506847142	0.877382794	0.032856338	0.102005052	0.10021181	0.036545982	-0.521837628	0.606805973	0.150141157	0.235937869	0.239334463	0.365843662	0.400639804	0.274083886	0.999076425	0.915155369	Bacteria.Firmicutes.Negativicutes.Selenomonadales.Veillonellaceae.Megasphaera	TMEM106C
200859	ENSG00000134330	rs6432008	0.197892075	0.159323054	0.640178548	0.675556191	-0.384570419	0.30883516	-0.206666332	0.137413348	0.295623045	0.216928009	0.440045518	0.326838015	0.237254734	0.082463079	0.999076425	0.92329553	Bacteria.Firmicutes.Negativicutes.Selenomonadales.Veillonellaceae.Megasphaera	IAH1
200860	ENSG00000134339	rs199586874	0.003139065	0.006135228	0.103492249	0.205585322	-0.721104724	0.727642282	0.77730275	-0.674754598	0.235027305	0.256848149	0.470709444	0.527730278	0.02113587	0.008754071	0.999076425	0.915155369	Bacteria.Firmicutes.Negativicutes.Selenomonadales.Veillonellaceae.Megasphaera	SAA2
200861	ENSG00000134369	rs540597	0.973166983	0.608537377	0.76961511	0.794811817	0.008593139	-0.106129572	0.1125385	0.077209521	0.254488586	0.206213615	0.382647856	0.295665741	0.556465286	0.2125596	0.999076425	0.92329553	Bacteria.Firmicutes.Negativicutes.Selenomonadales.Veillonellaceae.Megasphaera	NAV1
200862	ENSG00000134463	rs3814626	0.001429885	1.36123465895743e-07	0.578615139	0.518067868	0.499663151	-0.857302446	0.131009636	0.150537836	0.150002861	0.14496475	0.234693722	0.231643819	0.012965906	2.28659606432048e-06	0.999076425	0.92329553	Bacteria.Firmicutes.Negativicutes.Selenomonadales.Veillonellaceae.Megasphaera	ECHDC3
200863	ENSG00000134575	rs3758668	0.97126563	0.442894514	0.747084821	0.680035953	0.005679099	-0.217940879	0.087113948	-0.179142185	0.157054892	0.282295813	0.268987548	0.432422323	0.556221007	0.167935971	0.999076425	0.92329553	Bacteria.Firmicutes.Negativicutes.Selenomonadales.Veillonellaceae.Megasphaera	ACP2
200864	ENSG00000134668	rs4949481	0.30604327	0.289500627	0.621189054	0.389808035	-0.294956417	0.198999895	-0.221943581	0.265657284	0.285897762	0.186341035	0.446980844	0.306849887	0.302528384	0.124018257	0.999076425	0.92234918	Bacteria.Firmicutes.Negativicutes.Selenomonadales.Veillonellaceae.Megasphaera	SPOCD1
200865	ENSG00000134686	rs140002123	0.355423129	0.194047573	0.39742659	0.087049525	-0.150724692	0.392950753	0.222100592	-0.76204706	0.161937665	0.299445749	0.26072822	0.438608603	0.328165859	0.094029146	0.999076425	0.899757002	Bacteria.Firmicutes.Negativicutes.Selenomonadales.Veillonellaceae.Megasphaera	PHC2
200866	ENSG00000134697	rs10908362	0.289296483	0.323922987	0.767428855	0.842605821	-0.270248705	0.193376157	0.122904323	-0.060300941	0.252949508	0.194549132	0.413847317	0.302477171	0.294331887	0.13435171	0.999076425	0.92329553	Bacteria.Firmicutes.Negativicutes.Selenomonadales.Veillonellaceae.Megasphaera	GNL2
200867	ENSG00000134716	rs11572285	0.775213561	0.339645548	0.800701119	0.814809108	-0.047623306	0.298877252	-0.066560556	0.119019448	0.166077818	0.310703147	0.262592086	0.506080132	0.49806632	0.139103501	0.999076425	0.92329553	Bacteria.Firmicutes.Negativicutes.Selenomonadales.Veillonellaceae.Megasphaera	CYP2J2
200868	ENSG00000134757	rs2035037	0.290060077	0.013165226	0.511788008	0.47550712	0.200878106	-0.603990547	0.192940677	-0.315101102	0.188319979	0.236930818	0.292474863	0.439036207	0.294408556	0.014669172	0.999076425	0.92329553	Bacteria.Firmicutes.Negativicutes.Selenomonadales.Veillonellaceae.Megasphaera	DSG3
200869	ENSG00000134762	rs28688431	0.526718032	0.63374605	0.905951543	0.22262026	0.107516995	-0.135322823	0.031912381	-0.614523096	0.168932309	0.28267782	0.269057077	0.499055401	0.407353134	0.218745999	0.999076425	0.915155369	Bacteria.Firmicutes.Negativicutes.Selenomonadales.Veillonellaceae.Megasphaera	DSC3
200870	ENSG00000134779	rs948636	0.057382024	0.001258745	0.682531067	0.954527314	0.323161954	-0.759643821	0.109431842	-0.01937985	0.167035181	0.225247398	0.266352256	0.338554658	0.120480493	0.002774408	0.999076425	0.928693565	Bacteria.Firmicutes.Negativicutes.Selenomonadales.Veillonellaceae.Megasphaera	TPGS2
200871	ENSG00000134809	rs2848626	0.021541848	0.027914356	0.425437152	0.217427903	0.746075938	-0.436646226	0.432723971	-0.401003331	0.316778773	0.194159949	0.539511288	0.321967939	0.068189309	0.024503304	0.999076425	0.915155369	Bacteria.Firmicutes.Negativicutes.Selenomonadales.Veillonellaceae.Megasphaera	TIMM10
200872	ENSG00000134824	rs61897793	0.000545238	1.21162658202816e-07	0.215928228	0.119057591	-0.455511207	1.052149237	0.248120906	-0.490230924	0.125217162	0.177029642	0.198560992	0.310355248	0.006779638	2.06659714482911e-06	0.999076425	0.915155369	Bacteria.Firmicutes.Negativicutes.Selenomonadales.Veillonellaceae.Megasphaera	FADS2
200873	ENSG00000134852	rs7667741	0.609958613	0.72729417	0.477255224	0.727125212	-0.112524445	0.068440212	0.260024367	-0.117839196	0.219510821	0.195411822	0.363741617	0.336239573	0.438723351	0.240766105	0.999076425	0.92329553	Bacteria.Firmicutes.Negativicutes.Selenomonadales.Veillonellaceae.Megasphaera	CLOCK
200874	ENSG00000134864	rs4772310	0.678506595	0.012518125	0.391511257	0.501332506	0.063874217	-0.497919703	0.200049331	0.185071987	0.153405136	0.193851884	0.231905664	0.273706855	0.464076388	0.014147206	0.999076425	0.92329553	Bacteria.Firmicutes.Negativicutes.Selenomonadales.Veillonellaceae.Megasphaera	GGACT
200875	ENSG00000134882	rs912130	0.395612879	0.343074966	0.003964795	0.001042156	-0.260714561	0.190626347	1.439723371	-1.068362982	0.304878176	0.199591652	0.481916441	0.311170583	0.34760273	0.139990891	0.999076425	0.742561687	Bacteria.Firmicutes.Negativicutes.Selenomonadales.Veillonellaceae.Megasphaera	UBAC2
200876	ENSG00000134900	rs678994	0.7757828	0.956678149	0.932528434	0.512446486	-0.087752165	-0.011244007	-0.038119145	0.219744948	0.306818942	0.206188927	0.448499003	0.333628929	0.498139942	0.290585125	0.999076425	0.92329553	Bacteria.Firmicutes.Negativicutes.Selenomonadales.Veillonellaceae.Megasphaera	TPP2
200877	ENSG00000134905	rs2289461	0.619185023	0.417326897	0.343380888	0.418746825	-0.175403894	0.18066887	-0.460158871	0.263932585	0.351230457	0.221334552	0.482108142	0.324332423	0.442979944	0.161661698	0.999076425	0.92329553	Bacteria.Firmicutes.Negativicutes.Selenomonadales.Veillonellaceae.Megasphaera	CARS2
200878	ENSG00000134962	rs7685429	0.194927549	0.184159916	0.538401153	0.395715258	-0.496676906	0.308995433	-0.388917971	0.334279928	0.37924666	0.230193992	0.628798922	0.390990298	0.236055375	0.090570533	0.999076425	0.92234918	Bacteria.Firmicutes.Negativicutes.Selenomonadales.Veillonellaceae.Megasphaera	KLB
200879	ENSG00000134987	rs13359107	0.119177859	0.308246878	0.285610927	0.75829391	-0.254929248	0.37709108	0.298147575	-0.139299832	0.161444115	0.367192342	0.276918304	0.450777885	0.178717181	0.129890751	0.999076425	0.92329553	Bacteria.Firmicutes.Negativicutes.Selenomonadales.Veillonellaceae.Megasphaera	WDR36
200880	ENSG00000134996	rs10869497	0.609658345	0.964090042	0.256114963	0.374482041	-0.122337297	-0.008799569	0.422013428	-0.278600952	0.23845279	0.194700105	0.368341579	0.311543486	0.438659321	0.292116156	0.999076425	0.92234918	Bacteria.Firmicutes.Negativicutes.Selenomonadales.Veillonellaceae.Megasphaera	OSTF1
200881	ENSG00000135002	rs2643307	0.023535885	0.010200686	0.537519729	0.446540389	0.705222364	-0.606184825	-0.265803675	0.250901575	0.304075781	0.229081815	0.428815365	0.327613796	0.072404228	0.012346228	0.999076425	0.92329553	Bacteria.Firmicutes.Negativicutes.Selenomonadales.Veillonellaceae.Megasphaera	RFK
200882	ENSG00000135045	rs3824347	0.079773843	0.079710861	0.762976794	0.321425601	0.408032049	-0.417479549	0.113163523	-0.372311925	0.22925008	0.234507877	0.373670908	0.37262745	0.144296499	0.050211734	0.999076425	0.92234918	Bacteria.Firmicutes.Negativicutes.Selenomonadales.Veillonellaceae.Megasphaera	C9orf40
200883	ENSG00000135052	rs11141214	0.017652397	0.002243767	0.53202146	0.723189216	0.416259754	-0.537604778	0.171303695	-0.087347343	0.170959834	0.168952558	0.272654668	0.245538871	0.060934908	0.004245027	0.999076425	0.92329553	Bacteria.Firmicutes.Negativicutes.Selenomonadales.Veillonellaceae.Megasphaera	GOLM1
200884	ENSG00000135063	rs7861213	0.143395095	0.125777088	0.275383023	0.256272397	1.113453402	-0.623777258	-1.034375763	0.600896771	0.751743458	0.402198813	0.940328985	0.524649878	0.198132397	0.069583169	0.999076425	0.9174273	Bacteria.Firmicutes.Negativicutes.Selenomonadales.Veillonellaceae.Megasphaera	ENTREP1
200885	ENSG00000135069	rs3808905	0.444344747	0.556526751	0.955875311	0.582458406	0.191957901	-0.12050761	-0.024100674	-0.199606671	0.249436392	0.203882172	0.433900935	0.361238304	0.373559911	0.198834754	0.999076425	0.92329553	Bacteria.Firmicutes.Negativicutes.Selenomonadales.Veillonellaceae.Megasphaera	PSAT1
200886	ENSG00000135097	rs35842297	0.902845779	0.560238273	0.745198837	0.930470223	-0.032419755	0.136291968	-0.144669678	0.031590763	0.264554595	0.232778376	0.443279515	0.360657916	0.537419571	0.199668672	0.999076425	0.926828756	Bacteria.Firmicutes.Negativicutes.Selenomonadales.Veillonellaceae.Megasphaera	MSI1
200887	ENSG00000135124	rs2071271	0.38705019	0.026193281	0.813992148	0.767011743	-0.15362845	0.47493965	-0.072015195	-0.101390471	0.176415481	0.208737612	0.304843898	0.34077541	0.343779411	0.023532883	0.999076425	0.92329553	Bacteria.Firmicutes.Negativicutes.Selenomonadales.Veillonellaceae.Megasphaera	P2RX4
200888	ENSG00000135211	rs1544457	0.256335974	0.062803064	0.463316816	0.33560911	0.273426396	-0.394981604	0.267384527	-0.305676168	0.238763969	0.208646974	0.362428623	0.315108339	0.274375289	0.042979323	0.999076425	0.92234918	Bacteria.Firmicutes.Negativicutes.Selenomonadales.Veillonellaceae.Megasphaera	TMEM60
200889	ENSG00000135226	rs62298872	0.000379535	2.05802202676755e-09	0.52361198	0.21874537	-0.453644892	1.137787366	-0.128234188	0.383171871	0.120993316	0.16352296	0.199973897	0.308543213	0.005473018	6.63155267015561e-08	0.999076425	0.915155369	Bacteria.Firmicutes.Negativicutes.Selenomonadales.Veillonellaceae.Megasphaera	UGT2B28
200890	ENSG00000135253	rs75709678	0.912042293	0.560282996	0.513162396	0.962319445	0.015600632	0.168786491	-0.156808546	-0.021643713	0.140680874	0.288309999	0.238481437	0.45637197	0.540068265	0.199668672	0.999076425	0.928693565	Bacteria.Firmicutes.Negativicutes.Selenomonadales.Veillonellaceae.Megasphaera	KCP
200891	ENSG00000135269	rs1141470	0.022810414	0.008800337	0.390198189	0.959799646	-0.417449355	0.562838367	0.235474568	-0.021784398	0.17900982	0.208363025	0.27221231	0.430523941	0.071015747	0.011277032	0.999076425	0.928693565	Bacteria.Firmicutes.Negativicutes.Selenomonadales.Veillonellaceae.Megasphaera	TES
200892	ENSG00000135272	rs2709517	0.999156569	0.561076008	0.894704383	0.533452391	-0.000254452	-0.124289843	-0.045033885	0.185902091	0.239787774	0.212734857	0.338924495	0.296928416	0.561660423	0.199821846	0.999076425	0.92329553	Bacteria.Firmicutes.Negativicutes.Selenomonadales.Veillonellaceae.Megasphaera	MDFIC
200893	ENSG00000135297	rs2017272	0.033606151	0.046181729	0.654185755	0.340492014	-0.718289161	0.431593043	-0.224505676	0.310882339	0.330890626	0.212335094	0.498867635	0.32375425	0.089696675	0.034806304	0.999076425	0.92234918	Bacteria.Firmicutes.Negativicutes.Selenomonadales.Veillonellaceae.Megasphaera	MTO1
200894	ENSG00000135318	rs2753417	0.020253307	0.001315555	0.750413973	0.803080709	0.425340299	-0.711660763	0.098533952	-0.090700755	0.178710939	0.211919692	0.308454147	0.362247702	0.06530512	0.002854228	0.999076425	0.92329553	Bacteria.Firmicutes.Negativicutes.Selenomonadales.Veillonellaceae.Megasphaera	NT5E
200895	ENSG00000135362	rs61878683	0.423934493	0.638185189	0.383347574	0.688254829	0.162304689	-0.090090066	-0.300005385	0.125416916	0.201699424	0.190685344	0.341814578	0.311191463	0.362118707	0.219799213	0.999076425	0.92329553	Bacteria.Firmicutes.Negativicutes.Selenomonadales.Veillonellaceae.Megasphaera	PRR5L
200896	ENSG00000135390	rs916134	0.535198819	0.882619194	0.205323497	0.780788241	0.118367877	-0.032244209	-0.356984393	0.095941464	0.189872653	0.217526451	0.279036726	0.343324792	0.41024501	0.275099557	0.999076425	0.92329553	Bacteria.Firmicutes.Negativicutes.Selenomonadales.Veillonellaceae.Megasphaera	ATP5MC2
200897	ENSG00000135437	rs3138142	0.031911594	0.06780508	0.028549707	0.149707061	0.380156266	-0.538800982	-0.613903843	0.68287152	0.173370772	0.29010479	0.27412326	0.468422032	0.088001625	0.044811452	0.999076425	0.915155369	Bacteria.Firmicutes.Negativicutes.Selenomonadales.Veillonellaceae.Megasphaera	RDH5
200898	ENSG00000135476	rs1056692	0.000876732	1.66202408470234e-05	0.390610384	0.573010153	0.566052885	-0.804256933	-0.222253881	0.176476976	0.162259733	0.172875935	0.257153839	0.311525889	0.009531708	0.00010968	0.999076425	0.92329553	Bacteria.Firmicutes.Negativicutes.Selenomonadales.Veillonellaceae.Megasphaera	ESPL1
200899	ENSG00000135506	rs701008	0.001976417	0.011746053	0.005610838	0.061625167	0.581071048	-0.473886124	-0.835588249	0.604626772	0.180212717	0.182767058	0.291653197	0.317916578	0.015570128	0.013607565	0.999076425	0.898273729	Bacteria.Firmicutes.Negativicutes.Selenomonadales.Veillonellaceae.Megasphaera	OS9
200900	ENSG00000135535	rs1358997	0.509075141	0.507671235	0.075767526	0.020247213	0.133272908	-0.138764048	-0.598890535	0.898940932	0.200729465	0.208306811	0.331866093	0.377679761	0.401691631	0.185409647	0.999076425	0.896827986	Bacteria.Firmicutes.Negativicutes.Selenomonadales.Veillonellaceae.Megasphaera	CD164
200901	ENSG00000135541	rs13197384	0.325496537	0.038001711	0.530138368	0.967765016	0.163455021	-0.382797815	0.166735684	-0.011375782	0.164986239	0.180733369	0.26416644	0.280415897	0.314665596	0.030574145	0.999076425	0.928693565	Bacteria.Firmicutes.Negativicutes.Selenomonadales.Veillonellaceae.Megasphaera	AHI1
200902	ENSG00000135587	rs9487093	0.24237107	0.001393374	0.417024216	0.536714895	-0.229236112	0.696363726	-0.259084806	-0.23554748	0.194297201	0.208525772	0.31719343	0.379250848	0.266992508	0.002959358	0.999076425	0.92329553	Bacteria.Firmicutes.Negativicutes.Selenomonadales.Veillonellaceae.Megasphaera	SMPD2
200903	ENSG00000135596	rs6907769	0.692282267	0.507277965	0.971577537	0.944929191	-0.057499014	0.151837919	0.008005194	0.034585683	0.144642233	0.227720998	0.223813315	0.498759729	0.469518953	0.185366313	0.999076425	0.927505828	Bacteria.Firmicutes.Negativicutes.Selenomonadales.Veillonellaceae.Megasphaera	MICAL1
200904	ENSG00000135686	rs883135	0.32065438	0.045402604	0.67883582	0.977306951	0.15117748	-0.374283455	0.104949917	-0.007710156	0.151062812	0.183458903	0.25232969	0.270010184	0.311434443	0.034476907	0.999076425	0.929678297	Bacteria.Firmicutes.Negativicutes.Selenomonadales.Veillonellaceae.Megasphaera	KLHL36
200905	ENSG00000135698	rs2303261	0.148302274	0.10233065	0.276283751	0.306593983	0.521632991	-0.368454842	0.738958553	-0.426926964	0.356564498	0.222357031	0.67304446	0.414290509	0.20154017	0.060210615	0.999076425	0.92234918	Bacteria.Firmicutes.Negativicutes.Selenomonadales.Veillonellaceae.Megasphaera	MPHOSPH6
200906	ENSG00000135766	rs1416911	0.100895235	0.000689456	0.197388282	0.049452759	-0.287615481	0.906484627	0.344311716	-0.925352193	0.172829576	0.254310236	0.26437467	0.462196597	0.16483231	0.001780905	0.999076425	0.897154655	Bacteria.Firmicutes.Negativicutes.Selenomonadales.Veillonellaceae.Megasphaera	EGLN1
200907	ENSG00000135775	rs3827743	0.446887119	0.471851753	0.390105515	0.210966632	-0.242147559	0.160131146	-0.429912594	0.434891505	0.31642565	0.221269941	0.496888011	0.344229509	0.374484374	0.176238624	0.999076425	0.915155369	Bacteria.Firmicutes.Negativicutes.Selenomonadales.Veillonellaceae.Megasphaera	COG2
200908	ENSG00000135778	rs12743233	0.002506444	1.50935357048285e-05	0.453879806	0.173838329	0.47357903	-1.361277144	-0.192664012	0.600946726	0.150594331	0.290952409	0.255697541	0.437037448	0.018198227	0.000101524	0.999076425	0.915155369	Bacteria.Firmicutes.Negativicutes.Selenomonadales.Veillonellaceae.Megasphaera	NTPCR
200909	ENSG00000135828	rs1048254	0.043139614	0.003324505	0.496342225	0.519233697	-0.426992664	0.654390698	0.226000391	-0.225137318	0.207005057	0.214662324	0.330360392	0.347405984	0.102149733	0.005723234	0.999076425	0.92329553	Bacteria.Firmicutes.Negativicutes.Selenomonadales.Veillonellaceae.Megasphaera	RNASEL
200910	ENSG00000135837	rs3767201	0.755778269	0.987163223	0.292700674	0.539876982	-0.14010873	0.004304186	0.756553966	-0.257630098	0.448570598	0.266492884	0.713183083	0.418056049	0.491202653	0.297112724	0.999076425	0.92329553	Bacteria.Firmicutes.Negativicutes.Selenomonadales.Veillonellaceae.Megasphaera	CEP350
200911	ENSG00000135845	rs60302909	0.144213713	0.015403638	0.702906182	0.43753029	0.265092356	-0.663536611	-0.114444392	0.370732822	0.179348114	0.266651885	0.298743535	0.47457809	0.198714918	0.016329654	0.999076425	0.92329553	Bacteria.Firmicutes.Negativicutes.Selenomonadales.Veillonellaceae.Megasphaera	PIGC
200912	ENSG00000135913	rs500317	0.114663623	0.028585789	0.221058195	0.075472246	0.401276724	-0.397305084	-0.553638438	0.57236922	0.250949837	0.177448331	0.448076261	0.316841788	0.176764574	0.024974048	0.999076425	0.899757002	Bacteria.Firmicutes.Negativicutes.Selenomonadales.Veillonellaceae.Megasphaera	USP37
200913	ENSG00000135951	rs4850897	0.000258867	9.76812923852469e-05	0.485734342	0.518289439	-0.891665353	0.716892709	0.31333053	-0.199825427	0.230686466	0.172629944	0.446903786	0.307649714	0.004232629	0.000428047	0.999076425	0.92329553	Bacteria.Firmicutes.Negativicutes.Selenomonadales.Veillonellaceae.Megasphaera	TSGA10
200914	ENSG00000135956	rs2301707	0.272262431	0.040635426	0.834644913	0.614054407	-0.201357607	0.457643828	-0.060170413	0.187450661	0.181852183	0.219082104	0.287089275	0.369917386	0.283104531	0.031973797	0.999076425	0.92329553	Bacteria.Firmicutes.Negativicutes.Selenomonadales.Veillonellaceae.Megasphaera	TMEM127
200915	ENSG00000135976	rs140729730	0.204438068	0.224333916	0.533021546	0.412882348	-0.402518235	0.241365832	-0.317049349	0.256354559	0.314006022	0.196748917	0.505866554	0.311062672	0.24118109	0.10370672	0.999076425	0.92234918	Bacteria.Firmicutes.Negativicutes.Selenomonadales.Veillonellaceae.Megasphaera	ANKRD36
200916	ENSG00000136011	rs6539083	0.097283623	0.006481866	0.966195464	0.494088163	0.382039657	-0.482465798	-0.014745013	0.199089917	0.227075984	0.171503998	0.34658276	0.289500905	0.161738892	0.009058326	0.999076425	0.92329553	Bacteria.Firmicutes.Negativicutes.Selenomonadales.Veillonellaceae.Megasphaera	STAB2
200917	ENSG00000136021	rs7960152	0.238927276	0.144409958	0.913480502	0.695185846	0.596298801	-0.421897933	-0.074730563	0.159030555	0.501687766	0.285576798	0.685141707	0.404070809	0.26474838	0.076824513	0.999076425	0.92329553	Bacteria.Firmicutes.Negativicutes.Selenomonadales.Veillonellaceae.Megasphaera	SCYL2
200918	ENSG00000136045	rs2287217	0.331343452	0.222971089	0.955474626	0.932879151	-0.156696413	0.36854255	-0.015289098	0.036953161	0.160102199	0.299523789	0.272780441	0.437057713	0.316476603	0.103258259	0.999076425	0.926872321	Bacteria.Firmicutes.Negativicutes.Selenomonadales.Veillonellaceae.Megasphaera	PWP1
200919	ENSG00000136052	rs73193606	0.468275118	0.37549302	0.144586742	0.103852589	-0.127488286	0.179949561	0.435578129	-0.525741531	0.174744828	0.201656327	0.294968734	0.318711229	0.383492963	0.150124781	0.999076425	0.915155369	Bacteria.Firmicutes.Negativicutes.Selenomonadales.Veillonellaceae.Megasphaera	SLC41A2
200920	ENSG00000136098	rs6561658	0.014608488	0.005714968	0.557719456	0.415775501	-0.680721817	0.526893671	-0.239241781	0.226417543	0.271308143	0.18432972	0.405993457	0.276453923	0.05374609	0.008293175	0.999076425	0.922996536	Bacteria.Firmicutes.Negativicutes.Selenomonadales.Veillonellaceae.Megasphaera	NEK3
200921	ENSG00000136100	rs12430462	0.497968708	0.036874919	0.351825963	0.85933106	0.104816796	-0.474957026	0.233558641	-0.060189104	0.153800389	0.222877938	0.249053232	0.338273458	0.396581189	0.029950137	0.999076425	0.92329553	Bacteria.Firmicutes.Negativicutes.Selenomonadales.Veillonellaceae.Megasphaera	VPS36
200922	ENSG00000136104	rs1268186	0.0329413	0.040813724	0.356979193	0.430889406	-1.738115257	0.888939202	0.948472189	-0.437207116	0.797566545	0.425940395	1.022356573	0.551605349	0.089106125	0.031980703	0.999076425	0.92329553	Bacteria.Firmicutes.Negativicutes.Selenomonadales.Veillonellaceae.Megasphaera	RNASEH2B
200923	ENSG00000136108	rs9536079	0.39049527	0.202801324	0.186949902	0.200898957	0.209172917	-0.224163434	0.5293866	-0.369463906	0.241959683	0.174230885	0.396924377	0.28594155	0.345518901	0.096871502	0.999076425	0.915155369	Bacteria.Firmicutes.Negativicutes.Selenomonadales.Veillonellaceae.Megasphaera	CKAP2
200924	ENSG00000136111	rs9573559	0.847606165	0.976500202	0.789006878	0.572343209	-0.034652227	-0.005219351	-0.081745373	0.190139052	0.179599397	0.176505353	0.304218509	0.335058807	0.520105081	0.294427991	0.999076425	0.92329553	Bacteria.Firmicutes.Negativicutes.Selenomonadales.Veillonellaceae.Megasphaera	TBC1D4
200925	ENSG00000136143	rs1185727	0.306239829	0.011190945	0.237761946	0.261352401	-0.204287226	0.551184388	-0.350452867	0.45540235	0.198094329	0.211083541	0.294109793	0.401923564	0.302528384	0.013170924	0.999076425	0.9174273	Bacteria.Firmicutes.Negativicutes.Selenomonadales.Veillonellaceae.Megasphaera	SUCLA2
200926	ENSG00000136144	rs13378385	0.183894541	0.001493949	0.870848852	0.263169518	0.21569492	-0.72755767	0.040738722	0.447398204	0.160588877	0.219361938	0.249588511	0.396380667	0.227361276	0.003125073	0.999076425	0.918413501	Bacteria.Firmicutes.Negativicutes.Selenomonadales.Veillonellaceae.Megasphaera	RCBTB1
200927	ENSG00000136235	rs5850	0.532426303	0.110076215	0.077464357	0.174908971	0.111820008	-0.325593326	0.54216081	-0.462142697	0.178154093	0.200984661	0.302208084	0.336940726	0.409654568	0.063068559	0.999076425	0.915155369	Bacteria.Firmicutes.Negativicutes.Selenomonadales.Veillonellaceae.Megasphaera	GPNMB
200928	ENSG00000136237	rs12334099	0.524485429	0.573934591	0.643422151	0.980595721	0.146816636	-0.131234824	-0.173444809	0.009624737	0.229436101	0.232222907	0.372928259	0.394200633	0.406534942	0.203576738	0.999076425	0.931922445	Bacteria.Firmicutes.Negativicutes.Selenomonadales.Veillonellaceae.Megasphaera	RAPGEF5
200929	ENSG00000136247	rs11559147	0.010449501	0.004736562	0.87250381	0.837872663	-0.83510989	0.597977693	0.072156903	-0.061182382	0.316678468	0.20442631	0.447864093	0.297815631	0.044464448	0.007263156	0.999076425	0.92329553	Bacteria.Firmicutes.Negativicutes.Selenomonadales.Veillonellaceae.Megasphaera	ZDHHC4
200930	ENSG00000136250	rs28582358	0.606005048	0.017050485	0.093760598	0.511271259	0.089151885	-0.398278488	0.523474877	-0.212467387	0.172006442	0.162659169	0.307781606	0.321679778	0.436877288	0.017503036	0.999076425	0.92329553	Bacteria.Firmicutes.Negativicutes.Selenomonadales.Veillonellaceae.Megasphaera	AOAH
200931	ENSG00000136383	rs2340652	0.06136447	0.003023383	0.110022715	0.062330034	-0.29605531	0.633818889	0.365333382	-0.530732556	0.155507307	0.205716792	0.225481101	0.279838033	0.12517342	0.005388938	0.999076425	0.898273729	Bacteria.Firmicutes.Negativicutes.Selenomonadales.Veillonellaceae.Megasphaera	ALPK3
200932	ENSG00000136425	rs11547207	0.771146089	0.550722247	0.119731198	0.221290555	0.059905046	0.134765858	-0.470617495	0.45400128	0.205089219	0.224683214	0.298492222	0.367623967	0.496990732	0.197293669	0.999076425	0.915155369	Bacteria.Firmicutes.Negativicutes.Selenomonadales.Veillonellaceae.Megasphaera	CIB2
200933	ENSG00000136448	rs1053733	0.099518251	0.062553496	0.994609781	0.707009082	-0.344695785	0.321707622	-0.002229818	0.095158266	0.206273734	0.169774606	0.328798265	0.252054277	0.164009633	0.042936114	0.999076425	0.92329553	Bacteria.Firmicutes.Negativicutes.Selenomonadales.Veillonellaceae.Megasphaera	NMT1
200934	ENSG00000136449	rs753214587	0.364647696	0.066956317	0.229159052	0.321669059	0.142918749	-0.367575892	0.290673273	-0.366986493	0.156547719	0.197284442	0.239444102	0.367483753	0.332113616	0.044423779	0.999076425	0.92234918	Bacteria.Firmicutes.Negativicutes.Selenomonadales.Veillonellaceae.Megasphaera	MYCBPAP
200935	ENSG00000136492	rs16945692	0.81579866	0.639816281	0.766087181	0.43299979	-0.038614155	0.129879555	0.076126964	-0.304398111	0.165089145	0.276246977	0.254822034	0.385818671	0.510309213	0.220155804	0.999076425	0.92329553	Bacteria.Firmicutes.Negativicutes.Selenomonadales.Veillonellaceae.Megasphaera	BRIP1
200936	ENSG00000136630	rs3820355	0.357753519	0.665324194	0.812844672	0.04660369	-0.143545869	0.136622476	0.055814281	1.389901868	0.15497888	0.31439576	0.234788304	0.685165841	0.329241544	0.226194951	0.999076425	0.897154655	Bacteria.Firmicutes.Negativicutes.Selenomonadales.Veillonellaceae.Megasphaera	HLX
200937	ENSG00000136682	rs2262085	0.007041072	5.950857750529e-05	0.060111607	0.018598899	-0.447736541	0.882540966	0.48490652	-0.957354955	0.160874683	0.205470584	0.253435493	0.396566283	0.033534316	0.000302638	0.999076425	0.896827986	Bacteria.Firmicutes.Negativicutes.Selenomonadales.Veillonellaceae.Megasphaera	ZNG1B
200938	ENSG00000136689	rs452204	0.086311811	0.005627476	0.879052652	0.890840209	0.362791419	-0.589600309	0.051852204	0.044212143	0.20831102	0.20586976	0.339412807	0.320889385	0.150612298	0.008220008	0.999076425	0.92329553	Bacteria.Firmicutes.Negativicutes.Selenomonadales.Veillonellaceae.Megasphaera	IL1RN
200939	ENSG00000136710	rs56017827	0.011616554	0.000484911	0.307213778	0.256913021	-0.471186137	0.775896625	0.283941996	-0.499081004	0.181430838	0.21118103	0.275893845	0.436346562	0.046520605	0.001424611	0.999076425	0.9174273	Bacteria.Firmicutes.Negativicutes.Selenomonadales.Veillonellaceae.Megasphaera	CCDC115
200940	ENSG00000136783	rs200513709	0.140891706	0.006816834	0.633816508	0.457951374	0.220544093	-0.508980583	-0.112997575	0.214055083	0.147952089	0.182110563	0.236091385	0.286677261	0.196773143	0.009353448	0.999076425	0.92329553	Bacteria.Firmicutes.Negativicutes.Selenomonadales.Veillonellaceae.Megasphaera	NIPSNAP3A
200941	ENSG00000136816	rs12634	0.053464489	0.000192316	0.185749346	0.577388984	0.293076913	-0.763648905	0.328091957	-0.171944383	0.149003311	0.193130364	0.245318495	0.307031112	0.115887628	0.000730039	0.999076425	0.92329553	Bacteria.Firmicutes.Negativicutes.Selenomonadales.Veillonellaceae.Megasphaera	TOR1B
200942	ENSG00000136819	rs41278736	0.683751538	0.669715557	0.46681915	0.899156191	0.069594859	-0.130993076	-0.196293012	0.072594906	0.170083035	0.305713042	0.268171598	0.570608805	0.465895982	0.22720021	0.999076425	0.92329553	Bacteria.Firmicutes.Negativicutes.Selenomonadales.Veillonellaceae.Megasphaera	C9orf78
200943	ENSG00000136826	rs2236599	0.728268	0.847558423	0.675781015	0.681563276	0.055055145	-0.044129655	-0.108503408	0.13266015	0.157781778	0.228647519	0.258265682	0.321849563	0.481103727	0.267545544	0.999076425	0.92329553	Bacteria.Firmicutes.Negativicutes.Selenomonadales.Veillonellaceae.Megasphaera	KLF4
200944	ENSG00000136830	rs10760483	0.925286271	0.962964023	0.689540985	0.594487603	0.020401211	-0.009864167	0.134104971	-0.201532679	0.216707699	0.211615116	0.334205288	0.376709047	0.543947631	0.291854739	0.999076425	0.92329553	Bacteria.Firmicutes.Negativicutes.Selenomonadales.Veillonellaceae.Megasphaera	NIBAN2
200945	ENSG00000136856	rs7848126	0.242210094	0.014929782	0.522923042	0.085886396	-0.214291921	0.675037079	0.169668777	-0.723823891	0.181567989	0.26995236	0.264148968	0.415036362	0.266992508	0.015946174	0.999076425	0.899757002	Bacteria.Firmicutes.Negativicutes.Selenomonadales.Veillonellaceae.Megasphaera	SLC2A8
200946	ENSG00000136867	rs7045922	0.278163284	0.009428654	0.506716437	0.972256045	0.191093183	-0.614303349	0.200606516	0.013200062	0.17473645	0.229594643	0.300463584	0.378083542	0.286378143	0.011718856	0.999076425	0.9289392	Bacteria.Firmicutes.Negativicutes.Selenomonadales.Veillonellaceae.Megasphaera	SLC31A2
200947	ENSG00000136868	rs75939479	0.985618726	0.82745613	0.923707302	0.715868201	-0.002925979	0.066195912	0.024778972	-0.170228017	0.161703543	0.302477864	0.257745599	0.46564279	0.558586772	0.263234364	0.999076425	0.92329553	Bacteria.Firmicutes.Negativicutes.Selenomonadales.Veillonellaceae.Megasphaera	SLC31A1
200948	ENSG00000136874	rs2791335	0.305122225	0.035937885	0.67731703	0.543524525	0.2515419	-0.39211116	0.154047166	0.177648999	0.243348938	0.183050736	0.368524439	0.290891675	0.302107847	0.029469733	0.999076425	0.92329553	Bacteria.Firmicutes.Negativicutes.Selenomonadales.Veillonellaceae.Megasphaera	STX17
200949	ENSG00000136908	rs6478802	0.269973233	0.26154389	0.947461761	0.938919987	0.592952759	-0.344414969	0.057009098	-0.037678485	0.532937773	0.304092909	0.861820704	0.489811925	0.282704551	0.115431764	0.999076425	0.926872321	Bacteria.Firmicutes.Negativicutes.Selenomonadales.Veillonellaceae.Megasphaera	DPM2
200950	ENSG00000136932	rs7853349	0.582349726	0.568576969	0.954530206	0.706631737	-0.128879208	0.129114912	-0.018472716	0.127806325	0.233171879	0.225305299	0.322728103	0.338075084	0.428057971	0.20203893	0.999076425	0.92329553	Bacteria.Firmicutes.Negativicutes.Selenomonadales.Veillonellaceae.Megasphaera	TRMO
200951	ENSG00000136935	rs2274556	1.32886660237464e-05	1.23820842711201e-06	0.005656311	0.000634813	1.217086207	-0.982173872	-1.266168924	1.105836846	0.258208052	0.183697146	0.442388348	0.308001358	0.000418095	1.34584167541148e-05	0.999076425	0.742561687	Bacteria.Firmicutes.Negativicutes.Selenomonadales.Veillonellaceae.Megasphaera	GOLGA1
200952	ENSG00000136937	rs7853179	0.147512864	0.04932901	0.97643667	0.657382913	0.264966536	-0.586612921	-0.008136411	0.174548032	0.180760847	0.292838245	0.274410908	0.391734243	0.201389517	0.036338441	0.999076425	0.92329553	Bacteria.Firmicutes.Negativicutes.Selenomonadales.Veillonellaceae.Megasphaera	NCBP1
200953	ENSG00000136982	rs4455866	0.40658055	0.857846372	0.814918587	0.167225744	0.111919811	-0.049858155	0.054351825	-0.516800867	0.133979488	0.277253365	0.231247559	0.369990067	0.35312115	0.269455714	0.999076425	0.915155369	Bacteria.Firmicutes.Negativicutes.Selenomonadales.Veillonellaceae.Megasphaera	DSCC1
200954	ENSG00000137054	rs2296776	0.309816262	0.025877482	0.735143896	0.627097744	0.172252316	-0.664066782	-0.085652633	0.220334459	0.168280015	0.29121853	0.252108533	0.451381309	0.305045621	0.023322556	0.999076425	0.92329553	Bacteria.Firmicutes.Negativicutes.Selenomonadales.Veillonellaceae.Megasphaera	POLR1E
200955	ENSG00000137106	rs59967810	0.040278702	3.84343601675952e-05	0.185453292	0.555844577	-0.323717107	0.889441339	-0.341423577	-0.170081133	0.154684305	0.201274791	0.255112582	0.287255718	0.09840074	0.000216299	0.999076425	0.92329553	Bacteria.Firmicutes.Negativicutes.Selenomonadales.Veillonellaceae.Megasphaera	GRHPR
200956	ENSG00000137168	rs3778016	0.952507001	0.891324643	0.800279986	0.84670852	0.015822545	-0.028117173	-0.119061979	0.06521865	0.264638994	0.204988484	0.468706342	0.336017843	0.551341611	0.277034077	0.999076425	0.92329553	Bacteria.Firmicutes.Negativicutes.Selenomonadales.Veillonellaceae.Megasphaera	PPIL1
200957	ENSG00000137185	rs1150690	0.933085397	0.612105437	0.655927609	0.18061524	0.021052222	-0.103927999	-0.167826758	0.416570418	0.249761154	0.203967815	0.374945185	0.307795013	0.546565631	0.213402502	0.999076425	0.915155369	Bacteria.Firmicutes.Negativicutes.Selenomonadales.Veillonellaceae.Megasphaera	ZSCAN9
200958	ENSG00000137210	rs2018035	0.075315201	0.016647501	0.611221182	0.405440162	-0.33552492	0.820533296	0.148452572	-0.523756172	0.185631479	0.333825898	0.290627184	0.625460419	0.140698672	0.017206072	0.999076425	0.92234918	Bacteria.Firmicutes.Negativicutes.Selenomonadales.Veillonellaceae.Megasphaera	TMEM14B
200959	ENSG00000137225	rs12528613	0.005080656	0.006209603	0.291897481	0.797103197	-0.577475605	0.615318573	0.317245757	0.084127262	0.199105961	0.217532469	0.298557459	0.325879318	0.027690578	0.008814815	0.999076425	0.92329553	Bacteria.Firmicutes.Negativicutes.Selenomonadales.Veillonellaceae.Megasphaera	CAPN11
200960	ENSG00000137266	rs9405199	0.875207312	0.697834933	0.812028384	0.485439511	0.035919964	0.094100363	0.091593895	-0.279309781	0.227820476	0.24130259	0.38359316	0.398109817	0.528772148	0.234160187	0.999076425	0.92329553	Bacteria.Firmicutes.Negativicutes.Selenomonadales.Veillonellaceae.Megasphaera	SLC22A23
200961	ENSG00000137269	rs1543356	0.064865169	0.057065675	0.097166163	0.077823251	-0.622439884	0.430001207	0.943998928	-0.638880608	0.33143374	0.221967595	0.560891012	0.356562419	0.129513601	0.040194869	0.999076425	0.899757002	Bacteria.Firmicutes.Negativicutes.Selenomonadales.Veillonellaceae.Megasphaera	LRRC1
200962	ENSG00000137274	rs7765391	0.803000696	0.60552939	0.95418993	0.829610027	-0.096866302	0.119812927	-0.047415311	-0.100645795	0.386711632	0.230857281	0.822210551	0.465802354	0.506763059	0.211709026	0.999076425	0.92329553	Bacteria.Firmicutes.Negativicutes.Selenomonadales.Veillonellaceae.Megasphaera	BPHL
200963	ENSG00000137338	rs11756111	0.007567597	0.00369483	0.215426172	0.95918637	-0.425401701	0.657294155	0.320980478	0.019947546	0.154308662	0.218225402	0.256583381	0.388293473	0.035633345	0.006059659	0.999076425	0.928693565	Bacteria.Firmicutes.Negativicutes.Selenomonadales.Veillonellaceae.Megasphaera	PGBD1
200964	ENSG00000137364	rs2842943	0.589765023	0.594326938	0.240102356	0.22499858	-0.144012543	0.100361192	0.470138492	-0.353718985	0.265772544	0.187515303	0.396545557	0.288751858	0.430525048	0.209154441	0.999076425	0.915155369	Bacteria.Firmicutes.Negativicutes.Selenomonadales.Veillonellaceae.Megasphaera	TPMT
200965	ENSG00000137411	rs1043483	0.247989203	0.230622498	0.151729824	0.055653162	-0.364740335	0.216044171	-0.67083564	0.546389652	0.312889614	0.178534001	0.46248803	0.280390354	0.270156221	0.105349453	0.999076425	0.897154655	Bacteria.Firmicutes.Negativicutes.Selenomonadales.Veillonellaceae.Megasphaera	VARS2
200966	ENSG00000137491	rs2712818	0.559880167	0.335611678	0.834127374	0.834699775	0.151831073	-0.166599331	-0.103232185	0.066834521	0.259081024	0.171740963	0.490988723	0.318992955	0.419627989	0.137830609	0.999076425	0.92329553	Bacteria.Firmicutes.Negativicutes.Selenomonadales.Veillonellaceae.Megasphaera	SLCO2B1
200967	ENSG00000137500	rs632117	0.007904658	0.010790904	0.055096845	0.54948054	-0.571173813	0.574976343	0.596090845	-0.240534649	0.208393278	0.219040678	0.305178595	0.399772193	0.037052417	0.012795186	0.999076425	0.92329553	Bacteria.Firmicutes.Negativicutes.Selenomonadales.Veillonellaceae.Megasphaera	CCDC90B
200968	ENSG00000137513	rs10793337	0.045694025	0.026973273	0.331731481	0.367704603	-0.599084428	0.397066851	-0.469194918	0.257450348	0.294056073	0.175448875	0.479780518	0.283816964	0.106214015	0.023942781	0.999076425	0.92234918	Bacteria.Firmicutes.Negativicutes.Selenomonadales.Veillonellaceae.Megasphaera	NARS2
200969	ENSG00000137561	rs72659841	0.462883764	0.095574462	0.87566015	0.74431333	-0.157814915	0.322580194	-0.052245573	-0.10831842	0.213703693	0.190732176	0.332581777	0.330704513	0.381575908	0.057121333	0.999076425	0.92329553	Bacteria.Firmicutes.Negativicutes.Selenomonadales.Veillonellaceae.Megasphaera	TTPA
200970	ENSG00000137563	rs3758149	0.334727053	0.090561119	0.078832151	0.072603523	-0.154071333	0.317017689	-0.475751646	0.500877757	0.158533783	0.184529422	0.266440862	0.274460571	0.317963906	0.054935203	0.999076425	0.899757002	Bacteria.Firmicutes.Negativicutes.Selenomonadales.Veillonellaceae.Megasphaera	GGH
200971	ENSG00000137574	rs6474013	0.002111291	0.002197629	0.974833368	0.998523162	-1.799409971	0.970866752	-0.033803437	0.001058213	0.561902175	0.304447248	1.06741135	0.569521014	0.016297948	0.004186315	0.999076425	0.934638026	Bacteria.Firmicutes.Negativicutes.Selenomonadales.Veillonellaceae.Megasphaera	TGS1
200972	ENSG00000137575	rs6987187	0.511946813	0.783725669	0.363467892	0.745557565	-0.167873488	0.054849171	0.329364368	-0.094232453	0.254572106	0.199013619	0.359881222	0.289157851	0.402427521	0.253690313	0.999076425	0.92329553	Bacteria.Firmicutes.Negativicutes.Selenomonadales.Veillonellaceae.Megasphaera	SDCBP
200973	ENSG00000137672	rs10791538	0.909246449	0.913768861	0.227551309	0.249147019	-0.018742231	-0.030912843	0.326258651	-0.47736881	0.163781892	0.284365429	0.267820236	0.410520783	0.539603598	0.281172266	0.999076425	0.915510197	Bacteria.Firmicutes.Negativicutes.Selenomonadales.Veillonellaceae.Megasphaera	TRPC6
200974	ENSG00000137674	rs1784430	0.015571955	0.015377373	0.131116517	0.293714386	0.559005834	-0.435188301	-0.61638981	0.322535545	0.225028517	0.174839975	0.403132471	0.304690268	0.055943864	0.016329654	0.999076425	0.918413501	Bacteria.Firmicutes.Negativicutes.Selenomonadales.Veillonellaceae.Megasphaera	MMP20
200975	ENSG00000137675	rs2846707	0.477802399	0.180065819	0.629311306	0.88092246	0.24015164	-0.293935678	0.231849216	0.050021304	0.336361465	0.216905315	0.478045742	0.332610045	0.387263322	0.089288809	0.999076425	0.92329553	Bacteria.Firmicutes.Negativicutes.Selenomonadales.Veillonellaceae.Megasphaera	MMP27
200976	ENSG00000137693	rs1426395	0.931745665	0.54106182	0.33037616	0.628468529	0.021063789	-0.117687872	0.401183529	-0.169863719	0.244981317	0.191533171	0.409078104	0.349378162	0.545934868	0.195011825	0.999076425	0.92329553	Bacteria.Firmicutes.Negativicutes.Selenomonadales.Veillonellaceae.Megasphaera	YAP1
200977	ENSG00000137700	rs7110743	0.8547434	0.600745282	0.774028818	0.348013207	-0.041146298	0.146609973	0.104223925	-0.369828456	0.223865862	0.278777551	0.361502785	0.391234105	0.521720934	0.210700837	0.999076425	0.92234918	Bacteria.Firmicutes.Negativicutes.Selenomonadales.Veillonellaceae.Megasphaera	SLC37A4
200978	ENSG00000137714	rs10891121	0.03476084	0.007573374	0.209461869	0.164330856	-0.437449183	0.447439525	0.383213085	-0.361907847	0.202864637	0.162319026	0.302313055	0.257306029	0.091451771	0.010152764	0.999076425	0.915155369	Bacteria.Firmicutes.Negativicutes.Selenomonadales.Veillonellaceae.Megasphaera	FDX1
200979	ENSG00000137720	rs35581942	0.231859986	0.061457648	0.870307807	0.989004586	0.228598802	-0.426523557	0.050716443	0.004463562	0.189416215	0.224120288	0.309409673	0.322645568	0.260814224	0.042399472	0.999076425	0.933418182	Bacteria.Firmicutes.Negativicutes.Selenomonadales.Veillonellaceae.Megasphaera	C11orf1
200980	ENSG00000137760	rs60431822	0.168132531	0.226907974	0.78522684	0.483727412	-0.274211489	0.238203287	-0.090407338	0.216827347	0.196740088	0.195263514	0.330384554	0.307837947	0.216377518	0.104340505	0.999076425	0.92329553	Bacteria.Firmicutes.Negativicutes.Selenomonadales.Veillonellaceae.Megasphaera	ALKBH8
200981	ENSG00000137764	rs11635396	0.462560731	0.153416512	0.211591108	0.108446737	-0.116278297	0.408509063	0.367148584	-0.624893814	0.157343136	0.28281338	0.291011532	0.383934387	0.381461051	0.080267832	0.999076425	0.915155369	Bacteria.Firmicutes.Negativicutes.Selenomonadales.Veillonellaceae.Megasphaera	MAP2K5
200982	ENSG00000137804	rs4368143	0.003570328	0.000277997	0.563538078	0.432006841	-0.640436687	0.616859207	0.194369027	-0.208942349	0.211794298	0.160481217	0.334790258	0.26425688	0.022807757	0.000954196	0.999076425	0.92329553	Bacteria.Firmicutes.Negativicutes.Selenomonadales.Veillonellaceae.Megasphaera	NUSAP1
200983	ENSG00000137815	rs1942	0.318471014	0.787799583	0.020765668	0.085432767	-0.232367495	0.048206592	0.878770964	-0.505745964	0.231138	0.178356595	0.370789352	0.289562243	0.310452773	0.254414777	0.999076425	0.899757002	Bacteria.Firmicutes.Negativicutes.Selenomonadales.Veillonellaceae.Megasphaera	RTF1
200984	ENSG00000137821	rs56119292	0.160699793	0.25158993	0.462748122	0.889589281	-0.31283614	0.24261296	0.248167778	-0.042878919	0.220474794	0.209728605	0.335951944	0.307664074	0.210667386	0.112361827	0.999076425	0.92329553	Bacteria.Firmicutes.Negativicutes.Selenomonadales.Veillonellaceae.Megasphaera	LRRC49
200985	ENSG00000137831	rs74021852	0.034908642	0.00158502	0.906560443	0.892415935	0.440672924	-0.675813689	-0.033388788	-0.045289892	0.204531768	0.204959577	0.283347997	0.333556911	0.091533107	0.003266276	0.999076425	0.92329553	Bacteria.Firmicutes.Negativicutes.Selenomonadales.Veillonellaceae.Megasphaera	UACA
200986	ENSG00000137845	rs514049	0.010634612	0.009999778	0.103847371	0.2007571	-0.556037384	0.523468356	0.591274075	-0.388495553	0.211382664	0.197266291	0.358432374	0.300574935	0.044883241	0.012195746	0.999076425	0.915155369	Bacteria.Firmicutes.Negativicutes.Selenomonadales.Veillonellaceae.Megasphaera	ADAM10
200987	ENSG00000137876	rs9300	0.468582063	0.519657294	0.682285247	0.358227246	-0.135959576	0.163145026	0.115087724	-0.471390804	0.186485374	0.252002879	0.279888889	0.509440802	0.383492963	0.188893745	0.999076425	0.92234918	Bacteria.Firmicutes.Negativicutes.Selenomonadales.Veillonellaceae.Megasphaera	RSL24D1
200988	ENSG00000137877	rs11070353	0.087798824	0.042522998	0.545347008	0.406424187	0.322905885	-0.384176004	0.173793431	-0.231653636	0.186304295	0.185678169	0.285873651	0.277220274	0.152311156	0.03278426	0.999076425	0.92234918	Bacteria.Firmicutes.Negativicutes.Selenomonadales.Veillonellaceae.Megasphaera	SPTBN5
200989	ENSG00000137944	rs12120164	0.062561316	0.000262826	0.140384922	0.686103394	0.314061749	-0.647726896	0.414993875	-0.102364209	0.165744727	0.167774213	0.27803769	0.25215178	0.12644077	0.000910582	0.999076425	0.92329553	Bacteria.Firmicutes.Negativicutes.Selenomonadales.Veillonellaceae.Megasphaera	KYAT3
200990	ENSG00000137976	rs12029581	0.198119313	0.160478546	0.155980418	0.209082759	-0.26371852	0.254060757	-0.541995984	0.413153574	0.202827064	0.178956061	0.377603874	0.325658314	0.237254734	0.082906323	0.999076425	0.915155369	Bacteria.Firmicutes.Negativicutes.Selenomonadales.Veillonellaceae.Megasphaera	DNASE2B
200991	ENSG00000138028	rs6749216	0.084229014	0.007674803	0.388712541	0.129779926	-0.450160862	0.550501607	0.319920194	-0.488864697	0.256720115	0.200060779	0.36866917	0.31859912	0.148666586	0.010263916	0.999076425	0.915155369	Bacteria.Firmicutes.Negativicutes.Selenomonadales.Veillonellaceae.Megasphaera	CGREF1
200992	ENSG00000138031	rs2384061	0.022709598	0.006551643	0.59549417	0.660052005	-0.466540991	0.580372392	-0.175540791	0.123522273	0.199906766	0.206591547	0.329024503	0.279546205	0.070912854	0.009079472	0.999076425	0.92329553	Bacteria.Firmicutes.Negativicutes.Selenomonadales.Veillonellaceae.Megasphaera	ADCY3
200993	ENSG00000138035	rs782641	0.801134027	0.324731262	0.191378206	0.215539556	0.053659045	-0.186758918	0.425321233	-0.409630027	0.212164519	0.188208268	0.322149316	0.327529383	0.506723985	0.134535959	0.999076425	0.915155369	Bacteria.Firmicutes.Negativicutes.Selenomonadales.Veillonellaceae.Megasphaera	PNPT1
200994	ENSG00000138036	rs7565517	0.474097185	0.198702965	0.926771087	0.469690925	0.274021628	-0.296362212	0.051417451	0.255232891	0.380577861	0.228233907	0.557278703	0.350961551	0.38515788	0.095609186	0.999076425	0.92329553	Bacteria.Firmicutes.Negativicutes.Selenomonadales.Veillonellaceae.Megasphaera	DYNC2LI1
200995	ENSG00000138050	rs12620957	0.000756388	0.000525321	0.186429981	0.146139918	-0.77826027	0.672135325	0.440689955	-0.402101836	0.220138658	0.184181216	0.330026305	0.273369247	0.008536185	0.001501045	0.999076425	0.915155369	Bacteria.Firmicutes.Negativicutes.Selenomonadales.Veillonellaceae.Megasphaera	THUMPD2
200996	ENSG00000138061	rs2447751	0.627378214	0.751032496	0.889384502	0.917163487	0.082948417	-0.085318929	0.040260679	-0.03911232	0.170068391	0.267772254	0.288339404	0.374594086	0.44519263	0.24654409	0.999076425	0.92329553	Bacteria.Firmicutes.Negativicutes.Selenomonadales.Veillonellaceae.Megasphaera	CYP1B1
200997	ENSG00000138074	rs2580759	0.273112891	0.58923497	0.679058881	0.407676939	0.188782594	-0.128059919	-0.119820098	-0.319220462	0.170800767	0.235995173	0.288294212	0.383038601	0.283421164	0.208112222	0.999076425	0.92234918	Bacteria.Firmicutes.Negativicutes.Selenomonadales.Veillonellaceae.Megasphaera	SLC5A6
200998	ENSG00000138075	rs4245791	0.095500538	0.061849123	0.73294717	0.634080282	-0.591145898	0.432488969	0.182991156	-0.16463448	0.349447553	0.227606501	0.534004771	0.344246962	0.160055896	0.042616511	0.999076425	0.92329553	Bacteria.Firmicutes.Negativicutes.Selenomonadales.Veillonellaceae.Megasphaera	ABCG5
200999	ENSG00000138085	rs11126918	0.651469713	0.440455358	0.48993676	0.691230196	-0.080372073	0.189932509	-0.207561126	0.1584541	0.177101037	0.244700248	0.298928423	0.397167617	0.454414898	0.167450018	0.999076425	0.92329553	Bacteria.Firmicutes.Negativicutes.Selenomonadales.Veillonellaceae.Megasphaera	ATRAID
201000	ENSG00000138095	rs10201625	0.751015826	0.732114179	0.119928476	0.020125078	-0.0578636	0.073778521	-0.500104144	0.980039678	0.181591508	0.214603725	0.317366597	0.411332741	0.489025759	0.241712169	0.999076425	0.896827986	Bacteria.Firmicutes.Negativicutes.Selenomonadales.Veillonellaceae.Megasphaera	LRPPRC
201001	ENSG00000138111	rs3740409	0.182691825	0.011844828	0.847073295	0.622174244	-0.195718677	0.755530537	-0.046547839	0.235691266	0.145311152	0.291749398	0.240401957	0.47601377	0.226738985	0.013693377	0.999076425	0.92329553	Bacteria.Firmicutes.Negativicutes.Selenomonadales.Veillonellaceae.Megasphaera	MFSD13A
201002	ENSG00000138115	rs61887989	0.000115453	1.07618037847974e-06	0.431281181	0.096477903	-0.779229016	0.975734489	0.240668854	-0.488685043	0.189861866	0.18125359	0.303901029	0.289748545	0.002398561	1.21325096459587e-05	0.999076425	0.912620386	Bacteria.Firmicutes.Negativicutes.Selenomonadales.Veillonellaceae.Megasphaera	CYP2C8
201003	ENSG00000138134	rs4145760	0.704656776	0.351728694	0.305871895	0.031735412	-0.059040789	0.22150464	-0.255746834	1.167288091	0.155079039	0.236151531	0.247803845	0.531775435	0.47245733	0.142890927	0.999076425	0.897154655	Bacteria.Firmicutes.Negativicutes.Selenomonadales.Veillonellaceae.Megasphaera	STAMBPL1
201004	ENSG00000138138	rs10788567	0.029012168	0.047625165	0.113152368	0.211252983	-0.46317189	0.490900968	0.568330663	-0.478666344	0.20743961	0.243151508	0.35391037	0.379119209	0.082526701	0.035531871	0.999076425	0.915155369	Bacteria.Firmicutes.Negativicutes.Selenomonadales.Veillonellaceae.Megasphaera	ATAD1
201005	ENSG00000138182	rs2900752	0.44360412	0.483347008	0.550223825	0.686076896	-0.359026881	0.188088577	0.359978524	-0.15789569	0.465770178	0.266803386	0.599408355	0.388906685	0.3732717	0.179048693	0.999076425	0.92329553	Bacteria.Firmicutes.Negativicutes.Selenomonadales.Veillonellaceae.Megasphaera	KIF20B
201006	ENSG00000138185	rs2051052	0.200139717	0.264679208	0.118772999	0.1377668	-0.311240135	0.212604992	0.550791833	-0.406067409	0.240468957	0.188963471	0.348421117	0.270230287	0.238221691	0.116216277	0.999076425	0.915155369	Bacteria.Firmicutes.Negativicutes.Selenomonadales.Veillonellaceae.Megasphaera	ENTPD1
201007	ENSG00000138193	rs12772469	0.1762842	0.160370284	0.782077922	0.970795765	0.265406602	-0.339173098	-0.087646763	0.01436218	0.194129643	0.238844953	0.315548172	0.390791436	0.2223928	0.082889017	0.999076425	0.928693565	Bacteria.Firmicutes.Negativicutes.Selenomonadales.Veillonellaceae.Megasphaera	PLCE1
201008	ENSG00000138207	rs10882275	0.006645638	0.000192118	0.422521668	0.457240998	0.412346382	-0.913992797	-0.192333724	0.265928654	0.147050248	0.231135123	0.238286349	0.355585457	0.032167445	0.000730039	0.999076425	0.92329553	Bacteria.Firmicutes.Negativicutes.Selenomonadales.Veillonellaceae.Megasphaera	RBP4
201009	ENSG00000138286	rs16915029	0.795927039	0.200580352	0.897048523	0.494358686	-0.043748144	0.364499272	0.033880079	0.372369916	0.168465783	0.281897172	0.260821252	0.541811634	0.505122983	0.096183582	0.999076425	0.92329553	Bacteria.Firmicutes.Negativicutes.Selenomonadales.Veillonellaceae.Megasphaera	FAM149B1
201010	ENSG00000138303	rs7073342	0.74931237	0.378963701	0.865633629	0.651703576	0.08421597	-0.21306833	0.069480354	0.155938773	0.262433237	0.240524034	0.409001243	0.343860821	0.488069597	0.151130878	0.999076425	0.92329553	Bacteria.Firmicutes.Negativicutes.Selenomonadales.Veillonellaceae.Megasphaera	ASCC1
201011	ENSG00000138326	rs12572510	0.429853951	0.08799124	0.418655428	0.263751096	0.130814501	-0.460488465	-0.214589646	0.449409545	0.164670978	0.265848925	0.263645507	0.398652648	0.364923336	0.053846987	0.999076425	0.918413501	Bacteria.Firmicutes.Negativicutes.Selenomonadales.Veillonellaceae.Megasphaera	RPS24
201012	ENSG00000138346	rs7478105	0.82126239	0.552576342	0.338691405	0.017910782	0.033268659	0.214475056	0.242568459	-1.225511592	0.146663287	0.359250216	0.25166515	0.50451598	0.511662733	0.197747619	0.999076425	0.896827986	Bacteria.Firmicutes.Negativicutes.Selenomonadales.Veillonellaceae.Megasphaera	DNA2
201013	ENSG00000138363	rs11682496	0.913552959	0.924776843	0.246888642	0.118584282	0.018286343	-0.022485709	-0.314227079	0.687087851	0.167793192	0.237227435	0.268923925	0.434412825	0.540458149	0.283850454	0.999076425	0.915155369	Bacteria.Firmicutes.Negativicutes.Selenomonadales.Veillonellaceae.Megasphaera	ATIC
201014	ENSG00000138375	rs8179823	0.456726413	0.368066373	0.576493576	0.108263554	-0.119092421	0.194810463	-0.140080352	0.536612164	0.159061212	0.214925138	0.249544731	0.329519711	0.37845324	0.147895958	0.999076425	0.915155369	Bacteria.Firmicutes.Negativicutes.Selenomonadales.Veillonellaceae.Megasphaera	SMARCAL1
201015	ENSG00000138381	rs4667297	0.000336618	9.58839283195135e-05	0.840791614	0.918875528	-1.129036275	0.764243605	0.098024096	-0.032209041	0.298221404	0.183794056	0.486021875	0.315012581	0.005139667	0.000421838	0.999076425	0.92329553	Bacteria.Firmicutes.Negativicutes.Selenomonadales.Veillonellaceae.Megasphaera	ASNSD1
201016	ENSG00000138386	rs4853709	0.666026298	0.420248028	0.70843185	0.63196723	0.074446345	-0.16480508	0.100107496	-0.184812278	0.171700002	0.203178203	0.266521675	0.384039329	0.460737396	0.162209541	0.999076425	0.92329553	Bacteria.Firmicutes.Negativicutes.Selenomonadales.Veillonellaceae.Megasphaera	NAB1
201017	ENSG00000138398	rs12464093	0.952051689	0.084875225	0.121561548	0.735435058	-0.010579283	-0.362158012	0.426331409	-0.109513758	0.175260869	0.206973072	0.27176478	0.322709885	0.551299258	0.052686564	0.999076425	0.92329553	Bacteria.Firmicutes.Negativicutes.Selenomonadales.Veillonellaceae.Megasphaera	PPIG
201018	ENSG00000138468	rs9681493	0.287184138	0.044747912	0.363800755	0.728315252	0.174200173	-0.354791251	0.273552884	-0.099713066	0.162330206	0.173358465	0.299107368	0.285818097	0.292756527	0.034119979	0.999076425	0.92329553	Bacteria.Firmicutes.Negativicutes.Selenomonadales.Veillonellaceae.Megasphaera	SENP7
201019	ENSG00000138594	rs2593199	0.632921749	0.249494893	0.411680855	0.733071021	0.118865432	-0.269228476	0.337134332	-0.133344588	0.247696871	0.231699202	0.408025882	0.389314051	0.446729382	0.111760116	0.999076425	0.92329553	Bacteria.Firmicutes.Negativicutes.Selenomonadales.Veillonellaceae.Megasphaera	TMOD3
201020	ENSG00000138600	rs12910301	0.627528599	0.246369251	0.835291005	0.774573204	0.075979724	-0.393824948	0.053080595	0.125781277	0.155848744	0.336671746	0.254270161	0.437358543	0.44519263	0.110762773	0.999076425	0.92329553	Bacteria.Firmicutes.Negativicutes.Selenomonadales.Veillonellaceae.Megasphaera	SPPL2A
201021	ENSG00000138606	rs12905053	0.177534469	0.004475784	0.094772433	0.032662483	-0.228554506	0.5571685	-0.444267336	0.802994052	0.167664791	0.18918564	0.262032428	0.367859661	0.223418473	0.006949784	0.999076425	0.897154655	Bacteria.Firmicutes.Negativicutes.Selenomonadales.Veillonellaceae.Megasphaera	SHF
201022	ENSG00000138613	rs76855300	0.410918991	0.648637573	0.969124263	0.340783976	-0.119694257	0.11492584	0.009016856	0.470137195	0.144626203	0.251050704	0.23205805	0.489901186	0.354500856	0.222088283	0.999076425	0.92234918	Bacteria.Firmicutes.Negativicutes.Selenomonadales.Veillonellaceae.Megasphaera	APH1B
201023	ENSG00000138621	rs113165365	0.407389751	0.039942123	0.674053235	0.93815911	-0.122464081	0.705673963	-0.101180823	0.03595401	0.146856501	0.336609843	0.239480269	0.461631814	0.353152702	0.031630314	0.999076425	0.926872321	Bacteria.Firmicutes.Negativicutes.Selenomonadales.Veillonellaceae.Megasphaera	PPCDC
201024	ENSG00000138622	rs7172796	0.817282611	0.545021933	0.015807123	0.00229989	0.037494605	0.162290202	-0.59984677	1.575027524	0.161628842	0.266735533	0.242040239	0.496275496	0.510509588	0.196056721	0.999076425	0.783241171	Bacteria.Firmicutes.Negativicutes.Selenomonadales.Veillonellaceae.Megasphaera	HCN4
201025	ENSG00000138688	rs6851362	0.443822166	0.052564633	0.647398133	0.53577853	0.124219227	-0.439880572	0.134028186	0.245850151	0.161228663	0.222769411	0.291673626	0.394927956	0.3732717	0.037866521	0.999076425	0.92329553	Bacteria.Firmicutes.Negativicutes.Selenomonadales.Veillonellaceae.Megasphaera	BLTP1
201026	ENSG00000138741	rs9993043	0.001749889	1.78440241159157e-05	0.447844491	0.466358092	-0.582235454	1.121081951	0.208131318	-0.319001894	0.178341908	0.241995347	0.272551423	0.435361531	0.014651972	0.000114353	0.999076425	0.92329553	Bacteria.Firmicutes.Negativicutes.Selenomonadales.Veillonellaceae.Megasphaera	TRPC3
201027	ENSG00000138750	rs3806728	0.072076198	0.05771046	0.287402624	0.450292817	-0.289413073	0.48069362	0.26735492	-0.289522897	0.158286322	0.248796102	0.249251356	0.381196509	0.137815864	0.040571703	0.999076425	0.92329553	Bacteria.Firmicutes.Negativicutes.Selenomonadales.Veillonellaceae.Megasphaera	NUP54
201028	ENSG00000138758	rs10000606	0.407995728	0.440174008	0.162722219	0.110854442	-0.198103346	0.160028557	0.517597966	-0.547865196	0.237870444	0.206045948	0.366573124	0.33894448	0.353152702	0.167450018	0.999076425	0.915155369	Bacteria.Firmicutes.Negativicutes.Selenomonadales.Veillonellaceae.Megasphaera	SEPTIN11
201029	ENSG00000138759	rs4975141	0.304924729	0.412469073	0.20296129	0.355697216	0.287910924	-0.157344018	-0.542117587	0.28167738	0.278418739	0.190752839	0.421511694	0.302806028	0.302107847	0.160081901	0.999076425	0.92234918	Bacteria.Firmicutes.Negativicutes.Selenomonadales.Veillonellaceae.Megasphaera	FRAS1
201030	ENSG00000138767	rs6829203	0.002468478	0.004242173	0.066969256	0.124123263	-1.089211218	0.606335509	1.192978908	-0.596090428	0.345793963	0.204574467	0.640323897	0.382635015	0.018112568	0.006682672	0.999076425	0.915155369	Bacteria.Firmicutes.Negativicutes.Selenomonadales.Veillonellaceae.Megasphaera	CNOT6L
201031	ENSG00000138780	rs2544412	0.740717581	0.584957856	0.075825794	0.090522142	0.086846622	-0.106602114	0.904909936	-0.546267032	0.261334969	0.194212055	0.501544329	0.317931414	0.485210909	0.206931199	0.999076425	0.900700751	Bacteria.Firmicutes.Negativicutes.Selenomonadales.Veillonellaceae.Megasphaera	GSTCD
201032	ENSG00000138785	rs11933386	0.619651768	0.027748674	0.564971827	0.393358218	0.106964952	-0.435662889	0.171834339	0.273462184	0.214473776	0.193509515	0.297069574	0.318255317	0.442979944	0.02445468	0.999076425	0.92234918	Bacteria.Firmicutes.Negativicutes.Selenomonadales.Veillonellaceae.Megasphaera	INTS12
201033	ENSG00000138794	rs767598	0.696096783	0.540579074	0.649837103	0.602052117	-0.142976961	0.141791442	-0.256107124	0.205422485	0.364428894	0.23048507	0.561513156	0.392018256	0.470305637	0.194901193	0.999076425	0.92329553	Bacteria.Firmicutes.Negativicutes.Selenomonadales.Veillonellaceae.Megasphaera	CASP6
201034	ENSG00000138796	rs13116685	0.092426065	0.050092242	0.189503715	0.094740398	-0.790929505	0.517660757	1.12657462	-0.794371472	0.463098985	0.259308763	0.849648673	0.468480196	0.157458718	0.03668386	0.999076425	0.91035577	Bacteria.Firmicutes.Negativicutes.Selenomonadales.Veillonellaceae.Megasphaera	HADH
201035	ENSG00000138798	rs1860129	0.15469467	0.049885074	0.236679846	0.053401449	-0.37348047	0.440902526	0.468403894	-0.686474301	0.259379353	0.220653065	0.392181844	0.348915718	0.205336152	0.036588434	0.999076425	0.897154655	Bacteria.Firmicutes.Negativicutes.Selenomonadales.Veillonellaceae.Megasphaera	EGF
201036	ENSG00000138801	rs2189154	0.001306578	0.00124892	0.006517108	0.005661705	-1.444067945	0.840707882	2.237691038	-1.284218545	0.429732681	0.249096727	0.795995385	0.448748163	0.0123737	0.00276374	0.999076425	0.814500133	Bacteria.Firmicutes.Negativicutes.Selenomonadales.Veillonellaceae.Megasphaera	PAPSS1
201037	ENSG00000138829	rs13181957	0.150709178	0.082500283	0.45101188	0.936965392	-0.223546387	0.417580899	0.177732473	0.035231138	0.153727112	0.236778724	0.234382642	0.443766328	0.202989192	0.051616923	0.999076425	0.926872321	Bacteria.Firmicutes.Negativicutes.Selenomonadales.Veillonellaceae.Megasphaera	FBN2
201038	ENSG00000138834	rs11642590	0.927918709	0.864337414	0.898281145	0.898343186	0.014489129	-0.027695457	-0.03361616	0.03414814	0.15954518	0.161458264	0.261943367	0.266251952	0.544306894	0.270924725	0.999076425	0.92329553	Bacteria.Firmicutes.Negativicutes.Selenomonadales.Veillonellaceae.Megasphaera	MAPK8IP3
201039	ENSG00000138835	rs1051013	0.95657203	0.911871772	0.223589643	0.365536103	0.01973466	-0.024453865	0.744187463	-0.331632786	0.361002564	0.220087668	0.605637941	0.363935773	0.552333003	0.281056194	0.999076425	0.92234918	Bacteria.Firmicutes.Negativicutes.Selenomonadales.Veillonellaceae.Megasphaera	RGS3
201040	ENSG00000138867	rs2006094	0.423438672	0.373406756	0.484477521	0.427040624	0.178712394	-0.182047033	0.264375914	-0.278968131	0.221851002	0.203112333	0.375991618	0.349025346	0.361844029	0.149560351	0.999076425	0.92329553	Bacteria.Firmicutes.Negativicutes.Selenomonadales.Veillonellaceae.Megasphaera	GUCD1
201041	ENSG00000139044	rs7137405	0.048791061	0.041287991	0.507537099	0.729142852	0.564047032	-0.474587856	-0.28861101	0.116281878	0.280884887	0.227952906	0.433113475	0.334372346	0.109895884	0.032143473	0.999076425	0.92329553	Bacteria.Firmicutes.Negativicutes.Selenomonadales.Veillonellaceae.Megasphaera	B4GALNT3
201042	ENSG00000139117	rs10444553	0.568132002	0.919666271	0.15629176	0.247910053	-0.134462365	0.020947079	0.645044675	-0.42298266	0.234366163	0.206891418	0.449740431	0.362790981	0.422391804	0.282438207	0.999076425	0.915155369	Bacteria.Firmicutes.Negativicutes.Selenomonadales.Veillonellaceae.Megasphaera	CPNE8
201043	ENSG00000139154	rs10431210	0.758372194	0.621788341	0.749815901	0.816914246	-0.052057208	-0.171288492	0.085731051	0.130299885	0.168514855	0.345559009	0.267711305	0.560535741	0.492426149	0.215828132	0.999076425	0.92329553	Bacteria.Firmicutes.Negativicutes.Selenomonadales.Veillonellaceae.Megasphaera	AEBP2
201044	ENSG00000139160	rs4931536	0.714359262	0.688900585	0.261649592	0.509157588	-0.062960052	-0.101211801	0.291121437	0.412365029	0.171269178	0.251683206	0.257096192	0.621206358	0.475443869	0.231793644	0.999076425	0.92329553	Bacteria.Firmicutes.Negativicutes.Selenomonadales.Veillonellaceae.Megasphaera	ETFBKMT
201045	ENSG00000139178	rs12370543	0.607925456	0.029179142	0.610918949	0.903208101	0.076210849	-0.546587335	0.117648031	-0.048861192	0.147827493	0.245062193	0.23012526	0.400221621	0.437564095	0.025359567	0.999076425	0.92329553	Bacteria.Firmicutes.Negativicutes.Selenomonadales.Veillonellaceae.Megasphaera	C1RL
201046	ENSG00000139180	rs10849118	0.204542669	0.27537916	0.141168348	0.248013858	0.433622064	-0.219291061	-0.792789884	0.375774804	0.338349399	0.199351216	0.532219903	0.322372425	0.24118109	0.119259091	0.999076425	0.915155369	Bacteria.Firmicutes.Negativicutes.Selenomonadales.Veillonellaceae.Megasphaera	NDUFA9
201047	ENSG00000139190	rs2240867	0.053049199	0.024392538	0.11504077	0.077071224	0.653247532	-0.467418348	-0.913891765	0.610620189	0.331522296	0.202819015	0.572133978	0.339905561	0.115348678	0.022439793	0.999076425	0.899757002	Bacteria.Firmicutes.Negativicutes.Selenomonadales.Veillonellaceae.Megasphaera	VAMP1
201048	ENSG00000139192	rs2534711	4.88362731220765e-06	5.24574326022211e-09	0.72644175	0.897189728	-0.624230541	1.096515307	0.078118504	-0.038183015	0.125239009	0.162994357	0.222320847	0.294352869	0.000202819	1.3847077720175e-07	0.999076425	0.92329553	Bacteria.Firmicutes.Negativicutes.Selenomonadales.Veillonellaceae.Megasphaera	TAPBPL
201049	ENSG00000139193	rs3759333	0.663450366	0.961764603	0.914408867	0.839709029	-0.078069573	-0.01139579	0.03165326	0.083650049	0.178586955	0.236798202	0.293362447	0.411912456	0.459223759	0.291650678	0.999076425	0.92329553	Bacteria.Firmicutes.Negativicutes.Selenomonadales.Veillonellaceae.Megasphaera	CD27
201050	ENSG00000139197	rs7969751	0.040798069	0.006334348	0.71143763	0.452488716	0.361335247	-0.597661092	0.101513573	-0.233357003	0.173121993	0.211826971	0.273217725	0.308747591	0.098969871	0.008934695	0.999076425	0.92329553	Bacteria.Firmicutes.Negativicutes.Selenomonadales.Veillonellaceae.Megasphaera	PEX5
201051	ENSG00000139219	rs11168337	0.307366988	0.628249422	0.07180659	0.460581784	0.213373407	-0.086608572	-0.5381363	0.226890922	0.207391684	0.178023975	0.294032556	0.305660775	0.303497497	0.217369971	0.999076425	0.92329553	Bacteria.Firmicutes.Negativicutes.Selenomonadales.Veillonellaceae.Megasphaera	COL2A1
201052	ENSG00000139344	rs7976358	0.038996278	0.000641489	0.975085314	0.968946019	-0.354183976	0.758002752	-0.008261947	0.014101004	0.168112109	0.21131408	0.26352662	0.360819737	0.096916664	0.001709606	0.999076425	0.928693565	Bacteria.Firmicutes.Negativicutes.Selenomonadales.Veillonellaceae.Megasphaera	AMDHD1
201053	ENSG00000139405	rs2384207	0.048359933	0.073408151	0.04945591	0.463478653	0.352658061	-0.462191299	-0.5201031	0.308353639	0.175270758	0.253991459	0.259785749	0.418112486	0.109362578	0.047600014	0.999076425	0.92329553	Bacteria.Firmicutes.Negativicutes.Selenomonadales.Veillonellaceae.Megasphaera	RITA1
201054	ENSG00000139428	rs61940468	0.043052427	0.004396167	0.210271828	0.294827831	0.294737917	-0.617777026	-0.287534684	0.408000651	0.142826654	0.209317255	0.227241669	0.386324252	0.102149733	0.006864616	0.999076425	0.918413501	Bacteria.Firmicutes.Negativicutes.Selenomonadales.Veillonellaceae.Megasphaera	MMAB
201055	ENSG00000139433	rs2193535	0.267185752	0.321563115	0.488198773	0.605709371	0.304750053	-0.218643311	-0.319433981	0.193800895	0.272299676	0.218891275	0.45820383	0.373605199	0.281490561	0.133723111	0.999076425	0.92329553	Bacteria.Firmicutes.Negativicutes.Selenomonadales.Veillonellaceae.Megasphaera	GLTP
201056	ENSG00000139531	rs773125	0.701458447	0.698337479	0.368478009	0.122359344	0.102745209	-0.093253698	0.324912953	-0.546835979	0.266836926	0.239550953	0.358771208	0.349340302	0.472136145	0.234187058	0.999076425	0.915155369	Bacteria.Firmicutes.Negativicutes.Selenomonadales.Veillonellaceae.Megasphaera	SUOX
201057	ENSG00000139546	rs7975351	0.107629662	0.07108791	0.828028602	0.954795233	0.326619008	-0.332204254	-0.078936215	-0.019404296	0.200200562	0.181041698	0.361914155	0.340993012	0.170763328	0.046552089	0.999076425	0.928693565	Bacteria.Firmicutes.Negativicutes.Selenomonadales.Veillonellaceae.Megasphaera	TARBP2
201058	ENSG00000139597	rs59214163	0.034792212	0.019675539	0.472353573	0.442788893	-0.272921583	0.438821242	0.150182126	0.274143136	0.12658852	0.183480527	0.207758479	0.355011229	0.091451771	0.019355443	0.999076425	0.92329553	Bacteria.Firmicutes.Negativicutes.Selenomonadales.Veillonellaceae.Megasphaera	N4BP2L1
201059	ENSG00000139620	rs10783277	0.869698238	0.659297597	0.731165844	0.493609272	0.053407403	-0.092622394	-0.170960833	0.236511378	0.32428839	0.209119898	0.495457218	0.343533823	0.526823262	0.224904695	0.999076425	0.92329553	Bacteria.Firmicutes.Negativicutes.Selenomonadales.Veillonellaceae.Megasphaera	KANSL2
201060	ENSG00000139668	rs9535756	0.428338612	0.197618044	0.607973475	0.021808104	-0.11297884	-0.298948617	0.112065682	1.049663501	0.141750777	0.229662507	0.217404878	0.446622321	0.364135284	0.095298928	0.999076425	0.896827986	Bacteria.Firmicutes.Negativicutes.Selenomonadales.Veillonellaceae.Megasphaera	WDFY2
201061	ENSG00000139675	rs78872760	0.245351155	0.857949479	0.886283373	0.35520236	-0.169698331	0.049602281	0.034425236	0.375319189	0.14475544	0.276032906	0.239778385	0.403054363	0.268428772	0.269455714	0.999076425	0.92234918	Bacteria.Firmicutes.Negativicutes.Selenomonadales.Veillonellaceae.Megasphaera	HNRNPA1L2
201062	ENSG00000139687	rs12877288	0.648229117	0.034940105	0.908837781	0.239872975	0.089417673	-0.480063705	0.036125542	0.51191345	0.195085603	0.222854282	0.314267163	0.431568391	0.452835665	0.028813443	0.999076425	0.915155369	Bacteria.Firmicutes.Negativicutes.Selenomonadales.Veillonellaceae.Megasphaera	RB1
201063	ENSG00000139719	rs2277333	0.281887929	0.490982642	0.478710304	0.103157315	-0.188921502	0.145133362	-0.195687388	0.572711993	0.174106023	0.209526733	0.274652223	0.346472268	0.289411525	0.181121878	0.999076425	0.915155369	Bacteria.Firmicutes.Negativicutes.Selenomonadales.Veillonellaceae.Megasphaera	VPS33A
201064	ENSG00000139793	rs9284176	0.995432607	0.765771722	0.177089218	0.349904293	-0.001750654	-0.080543352	0.630761826	-0.35948325	0.30464867	0.269230867	0.462237176	0.381795416	0.561580636	0.249334628	0.999076425	0.92234918	Bacteria.Firmicutes.Negativicutes.Selenomonadales.Veillonellaceae.Megasphaera	MBNL2
201065	ENSG00000139835	rs11164132	0.009019205	0.009762329	0.337331569	0.659166341	0.534919334	-0.576739892	-0.347361786	0.15541893	0.198697925	0.216606872	0.359368141	0.350755467	0.040276568	0.01201238	0.999076425	0.92329553	Bacteria.Firmicutes.Negativicutes.Selenomonadales.Veillonellaceae.Megasphaera	GRTP1
201066	ENSG00000139865	rs12147245	0.11693833	0.018148289	0.85898455	0.911381035	-0.345969496	0.562756966	-0.057196262	0.036002291	0.217743111	0.232174024	0.320654738	0.322223006	0.17805503	0.018241501	0.999076425	0.92329553	Bacteria.Firmicutes.Negativicutes.Selenomonadales.Veillonellaceae.Megasphaera	TTC6
201067	ENSG00000139874	rs2228497	0.858015426	0.797868537	0.508363596	0.163561875	0.036377978	0.061626389	0.215057531	-0.500304668	0.202535729	0.239643363	0.323364506	0.35504413	0.522336702	0.256694436	0.999076425	0.915155369	Bacteria.Firmicutes.Negativicutes.Selenomonadales.Veillonellaceae.Megasphaera	SSTR1
201068	ENSG00000139899	rs4344657	0.116619258	0.17954645	0.95594977	0.925531938	-0.509690486	0.31118523	0.02917685	0.032759005	0.320499274	0.229356705	0.526179655	0.349127246	0.17805503	0.089208025	0.999076425	0.925826686	Bacteria.Firmicutes.Negativicutes.Selenomonadales.Veillonellaceae.Megasphaera	CBLN3
201069	ENSG00000139914	rs35809913	0.499066853	0.13665812	0.893024421	0.969411743	-0.106339425	0.509271165	-0.03421583	0.019185015	0.156435481	0.337939263	0.253439546	0.49838881	0.397211499	0.073906387	0.999076425	0.928693565	Bacteria.Firmicutes.Negativicutes.Selenomonadales.Veillonellaceae.Megasphaera	FITM1
201070	ENSG00000139921	rs4261445	0.010554199	0.00842821	0.828395154	0.451186447	-0.735906428	0.521884873	-0.091388943	0.234670887	0.279457692	0.192065389	0.41991813	0.309589415	0.044726648	0.010903223	0.999076425	0.92329553	Bacteria.Firmicutes.Negativicutes.Selenomonadales.Veillonellaceae.Megasphaera	TMX1
201071	ENSG00000139946	rs1152466	0.800713159	0.587196371	0.692269936	0.515313324	0.040355167	0.156170465	-0.100411006	-0.290543665	0.159217447	0.28622689	0.252579253	0.444144215	0.506723985	0.207524432	0.999076425	0.92329553	Bacteria.Firmicutes.Negativicutes.Selenomonadales.Veillonellaceae.Megasphaera	PELI2
201072	ENSG00000140043	rs4903150	5.38579936975904e-05	1.01063965363916e-05	0.881433036	0.698175281	0.754334344	-0.846562511	-0.043417334	-0.110052901	0.17446817	0.176800746	0.289950555	0.28254495	0.001347439	7.46973963137318e-05	0.999076425	0.92329553	Bacteria.Firmicutes.Negativicutes.Selenomonadales.Veillonellaceae.Megasphaera	PTGR2
201073	ENSG00000140104	rs12885406	0.797834503	0.419245933	0.8827945	0.699860804	-0.04275085	0.191786116	-0.038635223	0.141735296	0.166214406	0.235929831	0.26103438	0.366036182	0.505697131	0.162065324	0.999076425	0.92329553	Bacteria.Firmicutes.Negativicutes.Selenomonadales.Veillonellaceae.Megasphaera	CLBA1
201074	ENSG00000140107	rs3736951	0.003241351	0.000691368	0.173394889	0.24537094	0.704556953	-0.731094316	-0.48938965	0.386264221	0.230460279	0.205155323	0.355535802	0.329503625	0.021642272	0.001780905	0.999076425	0.915155369	Bacteria.Firmicutes.Negativicutes.Selenomonadales.Veillonellaceae.Megasphaera	SLC25A47
201075	ENSG00000140284	rs12909764	0.002341682	0.001325042	0.257685903	0.392537568	0.573113716	-0.696607743	-0.340760929	0.269807256	0.180927404	0.207581506	0.29841646	0.313454575	0.017491227	0.002867458	0.999076425	0.92234918	Bacteria.Firmicutes.Negativicutes.Selenomonadales.Veillonellaceae.Megasphaera	SLC27A2
201076	ENSG00000140297	rs4775183	0.003522966	0.001836644	0.772562815	0.891181076	0.587014743	-0.56476431	-0.099297692	0.039468557	0.193831677	0.173842616	0.342132334	0.287363783	0.022648691	0.003642471	0.999076425	0.92329553	Bacteria.Firmicutes.Negativicutes.Selenomonadales.Veillonellaceae.Megasphaera	GCNT3
201077	ENSG00000140299	rs9920434	0.585912769	0.868507615	0.900253093	0.421464933	-0.123452895	-0.031274366	0.040632764	0.209763865	0.22548618	0.188161753	0.322912087	0.259286932	0.428855311	0.271847575	0.999076425	0.92329553	Bacteria.Firmicutes.Negativicutes.Selenomonadales.Veillonellaceae.Megasphaera	BNIP2
201078	ENSG00000140320	rs603104	0.801112564	0.971853342	0.088588922	0.105590488	0.077061401	0.007819035	-0.726118562	0.510493923	0.304662376	0.220751622	0.420008422	0.311052972	0.506723985	0.293346015	0.999076425	0.915155369	Bacteria.Firmicutes.Negativicutes.Selenomonadales.Veillonellaceae.Megasphaera	BAHD1
201079	ENSG00000140323	rs62018001	0.123238374	0.035665417	0.481975623	0.492731139	-0.313462821	0.581937819	0.21377962	-0.328572892	0.2007319	0.271254584	0.302294059	0.476281699	0.182400261	0.029289632	0.999076425	0.92329553	Bacteria.Firmicutes.Negativicutes.Selenomonadales.Veillonellaceae.Megasphaera	DISP2
201080	ENSG00000140326	rs4265781	0.779773014	0.854784533	0.411808987	0.894999514	-0.048888513	-0.032783701	0.215232075	-0.0417882	0.174118474	0.178418343	0.260562161	0.315386777	0.49944793	0.268967554	0.999076425	0.92329553	Bacteria.Firmicutes.Negativicutes.Selenomonadales.Veillonellaceae.Megasphaera	CDAN1
201081	ENSG00000140367	rs2655132	0.854811331	0.367798291	0.883534473	0.376200952	0.034035083	-0.2180809	-0.042420522	0.348842162	0.185263304	0.24046284	0.288443821	0.391505602	0.521720934	0.147848129	0.999076425	0.92234918	Bacteria.Firmicutes.Negativicutes.Selenomonadales.Veillonellaceae.Megasphaera	UBE2Q2
201082	ENSG00000140374	rs57311619	0.468864555	0.47977991	0.901325155	0.597111067	0.098441314	-0.173513772	-0.026903688	-0.227111621	0.135110598	0.244126669	0.216141266	0.427568164	0.383492963	0.178196066	0.999076425	0.92329553	Bacteria.Firmicutes.Negativicutes.Selenomonadales.Veillonellaceae.Megasphaera	ETFA
201083	ENSG00000140386	rs907594	0.262538454	0.109816707	0.25969392	0.078884291	-0.242322947	0.351839007	0.401170251	-0.612633687	0.214404051	0.217024147	0.352818323	0.343161748	0.278715575	0.062952406	0.999076425	0.899757002	Bacteria.Firmicutes.Negativicutes.Selenomonadales.Veillonellaceae.Megasphaera	SCAPER
201084	ENSG00000140396	rs76929997	0.491227568	0.716722833	0.204464707	0.891371641	-0.119029428	-0.099530334	0.349336645	0.062644303	0.171938386	0.273115356	0.2725351	0.456907665	0.393846524	0.238477075	0.999076425	0.92329553	Bacteria.Firmicutes.Negativicutes.Selenomonadales.Veillonellaceae.Megasphaera	NCOA2
201085	ENSG00000140400	rs4886696	0.829910987	0.60847289	0.542030597	0.299638659	-0.060388353	0.095380639	0.306980612	-0.326085824	0.279987874	0.18529464	0.500803022	0.311877832	0.514071247	0.2125596	0.999076425	0.921686609	Bacteria.Firmicutes.Negativicutes.Selenomonadales.Veillonellaceae.Megasphaera	MAN2C1
201086	ENSG00000140403	rs3813575	0.368879213	0.225531605	0.510705447	0.28336957	0.159187591	-0.239243367	0.170990112	-0.303287391	0.175924337	0.195528969	0.258534797	0.280372619	0.333472751	0.10392312	0.999076425	0.918413501	Bacteria.Firmicutes.Negativicutes.Selenomonadales.Veillonellaceae.Megasphaera	DNAJA4
201087	ENSG00000140455	rs62011285	0.02893591	0.005151528	0.947541144	0.548026771	-0.398460738	0.468742934	-0.018685845	0.168479191	0.178369671	0.161890757	0.282906653	0.278995535	0.082526701	0.007697196	0.999076425	0.92329553	Bacteria.Firmicutes.Negativicutes.Selenomonadales.Veillonellaceae.Megasphaera	USP3
201088	ENSG00000140471	rs3084796	0.573311702	0.042074472	0.095936322	0.746661348	0.107679538	-0.358199107	0.538269285	-0.089930035	0.190231113	0.172734777	0.318617484	0.277201971	0.424570645	0.032506272	0.999076425	0.92329553	Bacteria.Firmicutes.Negativicutes.Selenomonadales.Veillonellaceae.Megasphaera	LINS1
201089	ENSG00000140479	rs56654128	0.457838705	0.291822756	0.818553512	0.833547002	-0.15517657	0.236483827	-0.088138937	0.076418044	0.207770824	0.222518291	0.382652539	0.362169973	0.378881279	0.124695914	0.999076425	0.92329553	Bacteria.Firmicutes.Negativicutes.Selenomonadales.Veillonellaceae.Megasphaera	PCSK6
201090	ENSG00000140497	rs11857695	0.902978233	0.619554743	0.301901815	0.442322722	-0.033430634	0.107796991	-0.453991788	0.262310825	0.273177987	0.216082089	0.436265533	0.339340077	0.537419571	0.215316482	0.999076425	0.92329553	Bacteria.Firmicutes.Negativicutes.Selenomonadales.Veillonellaceae.Megasphaera	SCAMP2
201091	ENSG00000140521	rs176640	0.88829833	0.634056902	0.61307216	0.720832563	0.029436288	-0.0949568	0.180520493	-0.124272923	0.208753549	0.198538801	0.355254187	0.346259906	0.532190911	0.218785178	0.999076425	0.92329553	Bacteria.Firmicutes.Negativicutes.Selenomonadales.Veillonellaceae.Megasphaera	POLG
201092	ENSG00000140575	rs3743409	0.403551746	0.751197015	0.006939939	0.009245983	-0.205229048	0.0556231	1.049258273	-0.786206719	0.244092695	0.174691793	0.376294131	0.293044831	0.351503898	0.24654409	0.999076425	0.896827986	Bacteria.Firmicutes.Negativicutes.Selenomonadales.Veillonellaceae.Megasphaera	IQGAP1
201093	ENSG00000140577	rs12909526	0.670070888	0.544321836	0.943877028	0.291564668	-0.064848628	-0.122665579	0.018629937	0.36107871	0.15151791	0.201258106	0.263617087	0.339571992	0.461572647	0.195868432	0.999076425	0.918413501	Bacteria.Firmicutes.Negativicutes.Selenomonadales.Veillonellaceae.Megasphaera	CRTC3
201094	ENSG00000140598	rs2867649	0.25852844	0.167724413	0.159323617	0.454291127	-0.203880786	0.392230656	0.413871707	-0.285131492	0.178865078	0.281142008	0.290706824	0.378763955	0.275868844	0.085298261	0.999076425	0.92329553	Bacteria.Firmicutes.Negativicutes.Selenomonadales.Veillonellaceae.Megasphaera	EFL1
201095	ENSG00000140740	rs56036711	0.513811172	0.243633476	0.432519452	0.771072713	-0.180032286	0.211150178	-0.369590663	0.085413438	0.274224664	0.179453032	0.467957871	0.29232255	0.403142014	0.10963584	0.999076425	0.92329553	Bacteria.Firmicutes.Negativicutes.Selenomonadales.Veillonellaceae.Megasphaera	UQCRC2
201096	ENSG00000140876	rs12445270	0.342930789	0.374751298	0.255591799	0.269643275	0.48496432	-0.263253999	-0.808725022	0.476171193	0.507619843	0.294548876	0.70508689	0.427678584	0.323096352	0.149936376	0.999076425	0.918413501	Bacteria.Firmicutes.Negativicutes.Selenomonadales.Veillonellaceae.Megasphaera	NUDT7
201097	ENSG00000140905	rs11860711	0.062650252	0.00773669	0.708727082	0.561104606	-0.267990669	0.966388296	0.095041492	-0.264001859	0.141480145	0.351576547	0.253303231	0.451899431	0.12644077	0.010296997	0.999076425	0.92329553	Bacteria.Firmicutes.Negativicutes.Selenomonadales.Veillonellaceae.Megasphaera	GCSH
201098	ENSG00000140931	rs3743719	0.182160501	0.065543528	0.63698058	0.594178522	0.294671137	-0.348301674	-0.171320103	0.155421037	0.218509027	0.185943085	0.361319059	0.290272271	0.226553793	0.043895689	0.999076425	0.92329553	Bacteria.Firmicutes.Negativicutes.Selenomonadales.Veillonellaceae.Megasphaera	CMTM3
201099	ENSG00000140941	rs72628299	0.945880279	0.61517867	0.316210046	0.649405597	-0.015550845	-0.094875187	0.377119827	-0.142134375	0.228205983	0.187824725	0.373362395	0.311216973	0.550026338	0.214137575	0.999076425	0.92329553	Bacteria.Firmicutes.Negativicutes.Selenomonadales.Veillonellaceae.Megasphaera	MAP1LC3B
201100	ENSG00000140950	rs396491	0.024913326	0.001223838	0.044046776	0.073204008	0.420095139	-0.53255887	0.67585228	-0.558051088	0.18297315	0.157487523	0.329114183	0.306446832	0.075313853	0.002713874	0.999076425	0.899757002	Bacteria.Firmicutes.Negativicutes.Selenomonadales.Veillonellaceae.Megasphaera	MEAK7
201101	ENSG00000141027	rs178805	0.539024222	0.407968133	0.779860449	0.268424899	0.164037361	-0.164226241	-0.117393857	0.366219549	0.265622531	0.197181209	0.418273669	0.328080372	0.412264191	0.158813218	0.999076425	0.918413501	Bacteria.Firmicutes.Negativicutes.Selenomonadales.Veillonellaceae.Megasphaera	NCOR1
201102	ENSG00000141127	rs6846	0.685502461	0.661102518	0.643171258	0.590249448	0.056399148	-0.098892831	-0.102500597	0.184551059	0.138646168	0.224548024	0.220222438	0.341030651	0.466298374	0.225243181	0.999076425	0.92329553	Bacteria.Firmicutes.Negativicutes.Selenomonadales.Veillonellaceae.Megasphaera	PRPSAP2
201103	ENSG00000141161	rs75094530	0.081371285	0.000712353	0.715024706	0.44156955	-0.254625802	0.998928776	-0.080820407	0.40024658	0.14383434	0.281054724	0.220391859	0.516924049	0.144939102	0.001818599	0.999076425	0.92329553	Bacteria.Firmicutes.Negativicutes.Selenomonadales.Veillonellaceae.Megasphaera	UNC45B
201104	ENSG00000141179	rs11079196	0.964836826	0.74361939	0.655797005	0.730570216	0.008068672	0.095506946	-0.126747635	0.141984966	0.182322307	0.290771548	0.283054455	0.410535769	0.554374045	0.244709079	0.999076425	0.92329553	Bacteria.Firmicutes.Negativicutes.Selenomonadales.Veillonellaceae.Megasphaera	PCTP
201105	ENSG00000141198	rs7217666	0.259280329	0.256059605	0.841554766	0.722194434	0.388708759	-0.251143185	0.091194419	-0.107908488	0.341559208	0.219176912	0.454367024	0.302203554	0.276387108	0.11379223	0.999076425	0.92329553	Bacteria.Firmicutes.Negativicutes.Selenomonadales.Veillonellaceae.Megasphaera	TOM1L1
201106	ENSG00000141219	rs4300717	0.018539858	0.00705716	0.786444498	0.761206279	-0.606402628	0.516460597	-0.116868214	0.09803227	0.251059323	0.185623074	0.429580763	0.321230608	0.062265803	0.009600033	0.999076425	0.92329553	Bacteria.Firmicutes.Negativicutes.Selenomonadales.Veillonellaceae.Megasphaera	C17orf80
201107	ENSG00000141252	rs2456274	0.583430815	0.313784216	0.310386407	0.258224671	0.109626443	-0.235036048	0.299155334	-0.421176928	0.198910387	0.231521646	0.292603883	0.369261474	0.428389056	0.131424865	0.999076425	0.9174273	Bacteria.Firmicutes.Negativicutes.Selenomonadales.Veillonellaceae.Megasphaera	VPS53
201108	ENSG00000141258	rs72824330	0.954462241	0.738378034	0.328151268	0.170309238	0.007924897	0.064604247	-0.196928112	0.671263989	0.13824526	0.192599038	0.199874898	0.484117043	0.552079307	0.243400721	0.999076425	0.915155369	Bacteria.Firmicutes.Negativicutes.Selenomonadales.Veillonellaceae.Megasphaera	SGSM2
201109	ENSG00000141294	rs878295	0.243580495	0.051486841	0.520483945	0.810298845	0.22369469	-0.364347504	0.195085677	-0.066006036	0.190092814	0.183647105	0.301939611	0.273862096	0.267489606	0.037259573	0.999076425	0.92329553	Bacteria.Firmicutes.Negativicutes.Selenomonadales.Veillonellaceae.Megasphaera	LRRC46
201110	ENSG00000141295	rs6503875	0.058800622	0.033627082	0.116588822	0.459640869	0.287252061	-0.857599774	-0.387486471	0.364029805	0.149339206	0.395114399	0.243635298	0.489378483	0.122714535	0.028030747	0.999076425	0.92329553	Bacteria.Firmicutes.Negativicutes.Selenomonadales.Veillonellaceae.Megasphaera	SCRN2
201111	ENSG00000141314	rs9908969	0.054024717	0.01201261	0.468386239	0.642688086	-0.357391442	0.537680846	0.211314205	-0.148944714	0.182139373	0.208056792	0.28971546	0.319541726	0.116493951	0.013800997	0.999076425	0.92329553	Bacteria.Firmicutes.Negativicutes.Selenomonadales.Veillonellaceae.Megasphaera	RHBDL3
201112	ENSG00000141404	rs659485	0.934152089	0.594827	0.976292061	0.214788826	0.013467899	-0.125768089	0.007212102	-0.734832268	0.162376152	0.235305399	0.241753316	0.586580337	0.546970259	0.209154441	0.999076425	0.915155369	Bacteria.Firmicutes.Negativicutes.Selenomonadales.Veillonellaceae.Megasphaera	GNAL
201113	ENSG00000141433	rs75481449	0.10800583	0.001129741	0.145088693	0.377860407	-0.25721377	0.65064862	-0.372019809	0.312130599	0.157830642	0.190950206	0.252247811	0.351532094	0.170919171	0.002558568	0.999076425	0.92234918	Bacteria.Firmicutes.Negativicutes.Selenomonadales.Veillonellaceae.Megasphaera	ADCYAP1
201114	ENSG00000141456	rs7225717	0.239367373	0.25640661	0.144985046	0.204188801	0.392405917	-0.242799297	-0.766378636	0.437002712	0.330458076	0.212051295	0.519506436	0.340717411	0.26509458	0.113889851	0.999076425	0.915155369	Bacteria.Firmicutes.Negativicutes.Selenomonadales.Veillonellaceae.Megasphaera	PELP1
201115	ENSG00000141458	rs1788823	0.031427245	0.0282731	0.695093852	0.441025534	-0.564706055	0.400280185	-0.160006636	0.222512475	0.25677791	0.178411432	0.406421582	0.287034323	0.087362063	0.024778972	0.999076425	0.92329553	Bacteria.Firmicutes.Negativicutes.Selenomonadales.Veillonellaceae.Megasphaera	NPC1
201116	ENSG00000141560	rs58867683	1.40189688317977e-10	2.19094957663706e-13	0.170763428	0.536963986	1.074790482	-1.114607283	-0.295762476	0.118331195	0.141115305	0.121132683	0.213534581	0.190639896	7.89657816130021e-08	3.67149827980911e-11	0.999076425	0.92329553	Bacteria.Firmicutes.Negativicutes.Selenomonadales.Veillonellaceae.Megasphaera	FN3KRP
201117	ENSG00000141569	rs56082951	0.527368951	0.096174754	0.890406638	0.420531786	0.099139142	-0.514503826	-0.035047661	0.328902098	0.156015253	0.30477324	0.25336121	0.405732407	0.407704697	0.057390799	0.999076425	0.92329553	Bacteria.Firmicutes.Negativicutes.Selenomonadales.Veillonellaceae.Megasphaera	TRIM65
201118	ENSG00000141574	rs8079688	0.097839799	0.040087654	0.741197824	0.937631914	-0.383148093	0.424650562	-0.121045592	-0.025411021	0.228121233	0.202713481	0.364946674	0.323501421	0.162167907	0.031636818	0.999076425	0.926872321	Bacteria.Firmicutes.Negativicutes.Selenomonadales.Veillonellaceae.Megasphaera	SECTM1
201119	ENSG00000141627	rs60901553	0.826997106	0.662802916	0.151239379	0.222977409	-0.036496104	-0.108304857	0.392526018	-0.462784765	0.166316817	0.247243573	0.270286198	0.376122	0.513256043	0.225666741	0.999076425	0.915155369	Bacteria.Firmicutes.Negativicutes.Selenomonadales.Veillonellaceae.Megasphaera	DYM
201120	ENSG00000141655	rs2957125	0.164014585	0.091201781	0.426425765	0.448466692	0.371531879	-0.329506113	0.348336971	-0.228996003	0.26394745	0.192187921	0.435232818	0.300287252	0.213146021	0.055178973	0.999076425	0.92329553	Bacteria.Firmicutes.Negativicutes.Selenomonadales.Veillonellaceae.Megasphaera	TNFRSF11A
201121	ENSG00000141698	rs7212972	0.001567482	0.000232986	0.571137649	0.394518283	1.28168281	-0.863347984	-0.338453637	0.298275042	0.388276404	0.221549507	0.594543906	0.347989825	0.013627106	0.000835933	0.999076425	0.92234918	Bacteria.Firmicutes.Negativicutes.Selenomonadales.Veillonellaceae.Megasphaera	NT5C3B
201122	ENSG00000141759	rs8097974	0.077060223	0.064048795	0.634585045	0.517092616	0.582578795	-0.399589702	0.280369252	-0.233944232	0.324283779	0.212104641	0.587121052	0.359147376	0.141859556	0.043218908	0.999076425	0.92329553	Bacteria.Firmicutes.Negativicutes.Selenomonadales.Veillonellaceae.Megasphaera	TXNL4A
201123	ENSG00000141867	rs77423438	0.530885411	0.48977481	0.734756048	0.346398198	-0.093453767	0.157395187	-0.082506406	0.397082711	0.148332911	0.226594841	0.242478682	0.418651572	0.409204466	0.180817934	0.999076425	0.92234918	Bacteria.Firmicutes.Negativicutes.Selenomonadales.Veillonellaceae.Megasphaera	BRD4
201124	ENSG00000141971	rs2015988	0.638574213	0.843811039	0.020434461	0.04815671	0.122607495	0.036547143	-0.961420864	0.607697022	0.259813347	0.184758816	0.404558595	0.301742794	0.448888058	0.266677274	0.999076425	0.897154655	Bacteria.Firmicutes.Negativicutes.Selenomonadales.Veillonellaceae.Megasphaera	MVB12A
201125	ENSG00000141994	rs2290776	0.294496688	0.138196008	0.43157409	0.021675956	0.155887079	-0.28139839	0.187957594	-0.751249194	0.147503	0.187473041	0.237492355	0.319315567	0.296283788	0.074553517	0.999076425	0.896827986	Bacteria.Firmicutes.Negativicutes.Selenomonadales.Veillonellaceae.Megasphaera	DUS3L
201126	ENSG00000142082	rs4980325	0.23083861	0.073554821	0.241737615	0.623992297	-0.287788083	0.404802881	-0.512493423	0.168167542	0.237933019	0.222570594	0.433791793	0.341424265	0.26008798	0.047605175	0.999076425	0.92329553	Bacteria.Firmicutes.Negativicutes.Selenomonadales.Veillonellaceae.Megasphaera	SIRT3
201127	ENSG00000142102	rs7104019	0.172165113	0.195089472	0.756308135	0.650272055	-0.414808784	0.248623172	-0.151278835	0.139469153	0.300479567	0.189910486	0.485421184	0.306193351	0.218984674	0.094366883	0.999076425	0.92329553	Bacteria.Firmicutes.Negativicutes.Selenomonadales.Veillonellaceae.Megasphaera	PGGHG
201128	ENSG00000142168	rs9967983	0.068759405	0.017284968	0.623836044	0.167827925	-0.342639053	0.488344481	0.143604554	-0.423446798	0.185141472	0.199882669	0.291423412	0.303592044	0.134445033	0.017678267	0.999076425	0.915155369	Bacteria.Firmicutes.Negativicutes.Selenomonadales.Veillonellaceae.Megasphaera	SOD1
201129	ENSG00000142197	rs8134244	0.193574508	0.202899469	0.941249141	0.767359472	0.441368452	-0.286578508	0.038579173	-0.105819508	0.335980681	0.222791981	0.521442359	0.356209291	0.235363611	0.096876644	0.999076425	0.92329553	Bacteria.Firmicutes.Negativicutes.Selenomonadales.Veillonellaceae.Megasphaera	DOP1B
201130	ENSG00000142252	rs3178166	0.053408966	0.072729717	0.056789436	0.149165272	0.390355277	-0.338836313	-0.712145332	0.440669395	0.19841312	0.18575247	0.367190232	0.301872564	0.115887628	0.047292024	0.999076425	0.915155369	Bacteria.Firmicutes.Negativicutes.Selenomonadales.Veillonellaceae.Megasphaera	GEMIN7
201131	ENSG00000142556	rs8112458	0.04011002	0.056518065	0.279902244	0.722731841	-0.388478997	0.379976974	0.352808427	-0.114913999	0.185467938	0.195699479	0.323789305	0.322474195	0.09840074	0.039936016	0.999076425	0.92329553	Bacteria.Firmicutes.Negativicutes.Selenomonadales.Veillonellaceae.Megasphaera	ZNF614
201132	ENSG00000142583	rs797187	0.003760765	0.003016603	0.480668588	0.551964305	-0.926764366	0.629499795	0.336445115	-0.190192284	0.308318927	0.20426408	0.474327161	0.318084519	0.023640834	0.005385511	0.999076425	0.92329553	Bacteria.Firmicutes.Negativicutes.Selenomonadales.Veillonellaceae.Megasphaera	SLC2A5
201133	ENSG00000142606	rs12752515	0.012129465	0.003424385	0.654032852	0.601998567	-0.798802157	0.625331452	0.21669659	-0.171249965	0.309540398	0.205818205	0.481287299	0.326756804	0.04802396	0.005806141	0.999076425	0.92329553	Bacteria.Firmicutes.Negativicutes.Selenomonadales.Veillonellaceae.Megasphaera	MMEL1
201134	ENSG00000142621	rs742362	0.233613529	0.731733767	0.587406341	0.440124445	-0.199871305	0.102887454	0.146488369	0.315008495	0.166242415	0.298832746	0.26863291	0.405547341	0.261794029	0.241696932	0.999076425	0.92329553	Bacteria.Firmicutes.Negativicutes.Selenomonadales.Veillonellaceae.Megasphaera	FHAD1
201135	ENSG00000142632	rs221052	1.93763121154789e-06	1.05277267661391e-07	0.882409574	0.919465322	1.394711672	-0.989834754	0.073959043	-0.03078419	0.266704758	0.165554946	0.498047721	0.303289897	9.57985635124521e-05	1.83711544271815e-06	0.999076425	0.92329553	Bacteria.Firmicutes.Negativicutes.Selenomonadales.Veillonellaceae.Megasphaera	ARHGEF19
201136	ENSG00000142634	rs2473357	0.016171298	0.063728	0.002335405	0.024164188	0.508387292	-0.342590662	-1.226724351	0.818316825	0.20587741	0.181623821	0.387156744	0.354485842	0.057500179	0.043127555	0.999076425	0.897107378	Bacteria.Firmicutes.Negativicutes.Selenomonadales.Veillonellaceae.Megasphaera	EFHD2
201137	ENSG00000142655	rs2506896	0.675938533	0.189569604	0.078495962	0.220528306	-0.08910567	0.308184535	-0.627865125	0.466409496	0.212203603	0.232464032	0.351226045	0.37704119	0.463495441	0.092463357	0.999076425	0.915155369	Bacteria.Firmicutes.Negativicutes.Selenomonadales.Veillonellaceae.Megasphaera	PEX14
201138	ENSG00000142657	rs959864938	0.606365786	0.416818465	0.978157143	0.799890238	-0.087649747	0.299798618	-0.0074362	-0.152621539	0.16927809	0.366875819	0.270555198	0.599622764	0.436877288	0.161521181	0.999076425	0.92329553	Bacteria.Firmicutes.Negativicutes.Selenomonadales.Veillonellaceae.Megasphaera	PGD
201139	ENSG00000142661	rs11249170	0.121665027	0.165725642	0.5230261	0.368138517	0.416319534	-0.263138065	0.324653095	-0.315787299	0.265457785	0.187711413	0.505562171	0.348445951	0.181364301	0.08463814	0.999076425	0.92234918	Bacteria.Firmicutes.Negativicutes.Selenomonadales.Veillonellaceae.Megasphaera	MYOM3
201140	ENSG00000142675	rs11247879	0.197985193	0.267266214	0.212656787	0.072272938	0.19527971	-0.384958079	0.334074047	-0.887496514	0.150144998	0.344025409	0.265421366	0.485734944	0.237254734	0.117025566	0.999076425	0.899757002	Bacteria.Firmicutes.Negativicutes.Selenomonadales.Veillonellaceae.Megasphaera	CNKSR1
201141	ENSG00000142677	rs3795300	0.59299251	0.446678237	0.456927901	0.515544609	-0.154252333	0.163439247	-0.409628883	0.242148907	0.287163734	0.213475206	0.547351066	0.370369353	0.431451919	0.1690159	0.999076425	0.92329553	Bacteria.Firmicutes.Negativicutes.Selenomonadales.Veillonellaceae.Megasphaera	IL22RA1
201142	ENSG00000142794	rs2800935	1.08875507790668e-06	2.88989722958173e-07	0.43445799	0.485289575	1.515502536	-1.03431097	-0.346076334	0.205671064	0.281679809	0.180750821	0.44004507	0.29304895	5.79699268492325e-05	4.21569512189728e-06	0.999076425	0.92329553	Bacteria.Firmicutes.Negativicutes.Selenomonadales.Veillonellaceae.Megasphaera	NBPF3
201143	ENSG00000142892	rs1779186	0.300521179	0.648547314	0.19575105	0.287172958	-0.184602145	0.119735101	0.351417717	-0.630340637	0.176884164	0.261484198	0.268832912	0.587375599	0.299874937	0.222088283	0.999076425	0.918413501	Bacteria.Firmicutes.Negativicutes.Selenomonadales.Veillonellaceae.Megasphaera	PIGK
201144	ENSG00000143001	rs2249468	0.631363153	0.843234677	0.62658742	0.924490604	0.230391594	-0.054657187	-0.324524511	0.03617632	0.477904079	0.275282068	0.663841588	0.380214108	0.446637108	0.266571111	0.999076425	0.92557754	Bacteria.Firmicutes.Negativicutes.Selenomonadales.Veillonellaceae.Megasphaera	TMEM61
201145	ENSG00000143036	rs4847361	0.005742115	0.001327673	0.90079883	0.650697885	-1.142959716	0.790536548	0.076926858	-0.162175188	0.400093124	0.235616531	0.614725628	0.356508399	0.029587207	0.002867458	0.999076425	0.92329553	Bacteria.Firmicutes.Negativicutes.Selenomonadales.Veillonellaceae.Megasphaera	SLC44A3
201146	ENSG00000143106	rs11102981	0.042320532	0.039286791	0.072331547	0.107290668	-0.526145174	0.342914959	-0.855046608	0.458238187	0.254036883	0.16301266	0.468073416	0.280600156	0.101477649	0.031245262	0.999076425	0.915155369	Bacteria.Firmicutes.Negativicutes.Selenomonadales.Veillonellaceae.Megasphaera	PSMA5
201147	ENSG00000143149	rs12408101	0.178822268	0.012092466	0.125129127	0.01015702	0.243005288	-0.487356864	0.419020968	-0.89501274	0.178802957	0.188768331	0.269704903	0.338026327	0.2244145	0.013838867	0.999076425	0.896827986	Bacteria.Firmicutes.Negativicutes.Selenomonadales.Veillonellaceae.Megasphaera	ALDH9A1
201148	ENSG00000143153	rs10919132	0.291214973	0.092835954	0.260500095	0.061756153	-0.250661085	0.302701466	0.438031223	-0.534570789	0.235558846	0.177463157	0.385895171	0.281226095	0.294408556	0.05586018	0.999076425	0.898273729	Bacteria.Firmicutes.Negativicutes.Selenomonadales.Veillonellaceae.Megasphaera	ATP1B1
201149	ENSG00000143155	rs7531571	0.220500345	0.31182783	0.782192443	0.396513066	-0.227797299	0.218474	-0.087829196	0.27469745	0.184137976	0.214332073	0.316375634	0.321845862	0.252657273	0.131128164	0.999076425	0.92234918	Bacteria.Firmicutes.Negativicutes.Selenomonadales.Veillonellaceae.Megasphaera	TIPRL
201150	ENSG00000143156	rs4529780	0.252431914	0.36394952	0.748701116	0.340363409	-0.312727073	0.190699493	-0.142834177	0.313534349	0.270824572	0.208579149	0.443977694	0.326428502	0.272585118	0.146833385	0.999076425	0.92234918	Bacteria.Firmicutes.Negativicutes.Selenomonadales.Veillonellaceae.Megasphaera	NME7
201151	ENSG00000143158	rs203782	0.469212343	0.793332115	0.888071038	0.254240871	0.146342106	-0.048157127	0.043482011	-0.396960094	0.201012237	0.183061295	0.30773129	0.345097135	0.383492963	0.255605828	0.999076425	0.9174273	Bacteria.Firmicutes.Negativicutes.Selenomonadales.Veillonellaceae.Megasphaera	MPC2
201152	ENSG00000143167	rs12037795	0.949703174	0.873825249	0.192814058	0.114053424	-0.015672083	0.032597757	0.491737862	-0.497456285	0.247492064	0.204465653	0.373676003	0.310564654	0.550399774	0.273126469	0.999076425	0.915155369	Bacteria.Firmicutes.Negativicutes.Selenomonadales.Veillonellaceae.Megasphaera	GPA33
201153	ENSG00000143185	rs61801331	0.283128728	0.006665165	0.543512306	0.270130819	0.159229635	-0.596769473	0.151437564	-0.383408216	0.147124817	0.212899568	0.247964173	0.344716484	0.290189479	0.009190841	0.999076425	0.918413501	Bacteria.Firmicutes.Negativicutes.Selenomonadales.Veillonellaceae.Megasphaera	XCL2
201154	ENSG00000143198	rs9333432	0.346082101	0.119898306	0.513282586	0.527827622	-0.180694819	0.374729712	-0.200860102	0.232273244	0.190384172	0.237784116	0.305564461	0.365935952	0.324446112	0.067407237	0.999076425	0.92329553	Bacteria.Firmicutes.Negativicutes.Selenomonadales.Veillonellaceae.Megasphaera	MGST3
201155	ENSG00000143199	rs35514383	0.904962271	0.640157463	0.534737608	0.699712699	0.023147108	-0.103765463	0.1788158	-0.154326831	0.193114838	0.220929274	0.286511787	0.398347401	0.538197231	0.220168761	0.999076425	0.92329553	Bacteria.Firmicutes.Negativicutes.Selenomonadales.Veillonellaceae.Megasphaera	ADCY10
201156	ENSG00000143207	rs34511428	0.326959438	0.142341626	0.885265025	0.607428134	0.198472466	-0.271419713	-0.053154763	0.173060407	0.200942966	0.182757427	0.366923955	0.335222656	0.31549231	0.075962063	0.999076425	0.92329553	Bacteria.Firmicutes.Negativicutes.Selenomonadales.Veillonellaceae.Megasphaera	COP1
201157	ENSG00000143248	rs952089	0.032958798	0.004837406	0.372810589	0.30025257	-0.296838993	0.64369433	0.217705151	-0.361676256	0.136224198	0.220616146	0.242591936	0.346360888	0.089106125	0.007376978	0.999076425	0.921686609	Bacteria.Firmicutes.Negativicutes.Selenomonadales.Veillonellaceae.Megasphaera	RGS5
201158	ENSG00000143315	rs1999969	5.91603811877533e-06	4.97270119413835e-07	0.114392514	0.085318481	-0.686113318	0.910708457	0.44016684	-0.467665333	0.139089085	0.16311891	0.275061073	0.267659221	0.000231789	6.58432445047224e-06	0.999076425	0.899757002	Bacteria.Firmicutes.Negativicutes.Selenomonadales.Veillonellaceae.Megasphaera	PIGM
201159	ENSG00000143322	rs7542661	0.366112672	0.153556511	0.717587435	0.860035298	0.195416489	-0.267969358	0.128706338	-0.050858417	0.214710928	0.185581034	0.354306554	0.287286986	0.332309101	0.080303184	0.999076425	0.92329553	Bacteria.Firmicutes.Negativicutes.Selenomonadales.Veillonellaceae.Megasphaera	ABL2
201160	ENSG00000143341	rs1056456	0.82940164	0.930449553	0.531705861	0.91892054	-0.038435825	-0.021514893	0.187195346	-0.038129468	0.177665441	0.245552934	0.297718732	0.373123616	0.513957997	0.285196842	0.999076425	0.92329553	Bacteria.Firmicutes.Negativicutes.Selenomonadales.Veillonellaceae.Megasphaera	HMCN1
201161	ENSG00000143353	rs6659896	0.39884386	0.148480433	0.405042877	0.2623924	-0.138825531	0.399973881	-0.213367239	0.491624594	0.16346303	0.273525893	0.254582814	0.434848355	0.349602891	0.078239106	0.999076425	0.918413501	Bacteria.Firmicutes.Negativicutes.Selenomonadales.Veillonellaceae.Megasphaera	LYPLAL1
201162	ENSG00000143376	rs3204344	0.017451022	0.012140056	0.862335444	0.127413198	-0.433496913	0.404819615	0.052920297	0.464022071	0.17770798	0.156890156	0.303981597	0.300508204	0.060439139	0.013852455	0.999076425	0.915155369	Bacteria.Firmicutes.Negativicutes.Selenomonadales.Veillonellaceae.Megasphaera	SNX27
201163	ENSG00000143401	rs1386227777	0.950259444	0.362699083	0.614724606	0.813205261	0.011696463	-0.279425788	0.153706204	-0.118090768	0.186777928	0.304823747	0.303901484	0.497737988	0.550568499	0.146382172	0.999076425	0.92329553	Bacteria.Firmicutes.Negativicutes.Selenomonadales.Veillonellaceae.Megasphaera	ANP32E
201164	ENSG00000143442	rs12029691	0.8150543	0.650998432	0.958128668	0.815225598	0.030199507	-0.092903264	0.011338519	0.079502526	0.128584158	0.204417185	0.215132083	0.338827427	0.510244389	0.222552964	0.999076425	0.92329553	Bacteria.Firmicutes.Negativicutes.Selenomonadales.Veillonellaceae.Megasphaera	POGZ
201165	ENSG00000143458	rs12144041	0.866216958	0.660850965	0.695968439	0.524571925	-0.021270692	0.146656408	0.085579242	-0.291148092	0.125762806	0.332737109	0.218032863	0.455083726	0.525369805	0.225243181	0.999076425	0.92329553	Bacteria.Firmicutes.Negativicutes.Selenomonadales.Veillonellaceae.Megasphaera	GABPB2
201166	ENSG00000143537	rs41264285	0.270652482	0.036047255	0.36538443	0.741480073	0.162968226	-0.613595655	0.21351186	-0.152107171	0.14668339	0.286621815	0.23423459	0.459115572	0.282704551	0.029505431	0.999076425	0.92329553	Bacteria.Firmicutes.Negativicutes.Selenomonadales.Veillonellaceae.Megasphaera	ADAM15
201167	ENSG00000143553	rs12742546	0.008454712	0.003564488	0.467483045	0.506566785	-0.634195209	0.65450246	0.249349328	-0.211798981	0.233497771	0.216405389	0.341166322	0.317115326	0.038818431	0.005940297	0.999076425	0.92329553	Bacteria.Firmicutes.Negativicutes.Selenomonadales.Veillonellaceae.Megasphaera	SNAPIN
201168	ENSG00000143554	rs36064263	0.662055096	0.041314954	0.408984412	0.468539076	-0.06415949	0.526845681	-0.18974691	-0.349877768	0.146120403	0.253087963	0.228320247	0.479854056	0.458743819	0.032143473	0.999076425	0.92329553	Bacteria.Firmicutes.Negativicutes.Selenomonadales.Veillonellaceae.Megasphaera	SLC27A3
201169	ENSG00000143575	rs11265425	0.959680609	0.465517141	0.440304728	0.680095073	0.009519223	0.165714018	-0.221509227	0.135905307	0.187572023	0.225732301	0.285287773	0.328119263	0.553402051	0.174535889	0.999076425	0.92329553	Bacteria.Firmicutes.Negativicutes.Selenomonadales.Veillonellaceae.Megasphaera	HAX1
201170	ENSG00000143578	rs6666912	0.937630228	0.450145234	0.674080697	0.530203321	0.01490082	0.183146142	-0.124136261	-0.241779113	0.189693509	0.241058065	0.293838751	0.383121621	0.547682874	0.169953291	0.999076425	0.92329553	Bacteria.Firmicutes.Negativicutes.Selenomonadales.Veillonellaceae.Megasphaera	CREB3L4
201171	ENSG00000143621	rs4845564	0.036257712	0.014826798	0.531861551	0.409283999	-0.503761495	0.540557661	0.21498752	-0.249611	0.235591576	0.215940505	0.342050044	0.300547168	0.093190897	0.015882082	0.999076425	0.92234918	Bacteria.Firmicutes.Negativicutes.Selenomonadales.Veillonellaceae.Megasphaera	ILF2
201172	ENSG00000143622	rs490498	0.038146497	0.113700507	0.665247073	0.195856873	-0.545105965	0.31763631	-0.191581395	0.427459072	0.257565269	0.198104798	0.440758967	0.327082614	0.095465517	0.064643993	0.999076425	0.915155369	Bacteria.Firmicutes.Negativicutes.Selenomonadales.Veillonellaceae.Megasphaera	RIT1
201173	ENSG00000143633	rs11586657	0.567285059	0.016473637	0.88158868	0.613071808	-0.097800826	0.639702183	-0.039520629	-0.272900836	0.170092227	0.259820161	0.264277057	0.537052979	0.422191108	0.017064887	0.999076425	0.92329553	Bacteria.Firmicutes.Negativicutes.Selenomonadales.Veillonellaceae.Megasphaera	C1orf131
201174	ENSG00000143643	rs12749386	0.51731621	0.118487321	0.90214967	0.530934396	0.112442311	-0.39606529	0.030656235	0.243015695	0.172712049	0.250345999	0.248374986	0.385768684	0.403538711	0.06671547	0.999076425	0.92329553	Bacteria.Firmicutes.Negativicutes.Selenomonadales.Veillonellaceae.Megasphaera	TTC13
201175	ENSG00000143740	rs12141801	0.577915528	0.09183527	0.292134117	0.030220513	0.096900171	-0.40967103	-0.287261906	0.815219093	0.173269214	0.239422659	0.270473636	0.367929212	0.426610752	0.055424367	0.999076425	0.897154655	Bacteria.Firmicutes.Negativicutes.Selenomonadales.Veillonellaceae.Megasphaera	SNAP47
201176	ENSG00000143748	rs12128373	0.510640506	0.399850349	0.173069381	0.050062751	-0.127012617	0.17919236	0.419990483	-0.625451142	0.192011807	0.21144723	0.304883836	0.31326207	0.402414597	0.15669853	0.999076425	0.897154655	Bacteria.Firmicutes.Negativicutes.Selenomonadales.Veillonellaceae.Megasphaera	NVL
201177	ENSG00000143771	rs4654037	0.018350802	0.017398747	0.903786608	0.999965834	-0.823883983	0.491669612	0.088069703	-1.76E-05	0.340525158	0.2014574	0.725737555	0.40994558	0.062162969	0.017729213	0.999076425	0.934638026	Bacteria.Firmicutes.Negativicutes.Selenomonadales.Veillonellaceae.Megasphaera	CNIH4
201178	ENSG00000143799	rs907187	0.674176667	0.574006402	0.759973149	0.336509246	-0.067621296	0.131099747	0.076378674	-0.377433911	0.16011418	0.232027491	0.24894927	0.389810936	0.463251062	0.203576738	0.999076425	0.92234918	Bacteria.Firmicutes.Negativicutes.Selenomonadales.Veillonellaceae.Megasphaera	PARP1
201179	ENSG00000143801	rs2000399	0.010181036	0.006528341	0.269778256	0.405811374	-0.435570862	0.50432598	0.307802454	-0.255014735	0.164560489	0.179439471	0.276534947	0.304776256	0.043590052	0.009058504	0.999076425	0.92234918	Bacteria.Firmicutes.Negativicutes.Selenomonadales.Veillonellaceae.Megasphaera	PSEN2
201180	ENSG00000143850	rs12023102	0.797239178	0.892563059	0.602700989	0.36562328	0.05657557	-0.035185052	-0.179009816	0.314425499	0.219304119	0.25949255	0.342226196	0.345115543	0.505646637	0.277185866	0.999076425	0.92234918	Bacteria.Firmicutes.Negativicutes.Selenomonadales.Veillonellaceae.Megasphaera	PLEKHA6
201181	ENSG00000143891	rs7584547	0.842716482	0.388369904	0.213387515	0.974498197	0.029020886	0.193313768	-0.303384372	-0.009713849	0.145676256	0.222608869	0.24142834	0.302701495	0.518495363	0.153666014	0.999076425	0.9289392	Bacteria.Firmicutes.Negativicutes.Selenomonadales.Veillonellaceae.Megasphaera	GALM
201182	ENSG00000143921	rs6714800	0.975600714	0.708490017	0.750487147	0.937668878	0.006814695	0.07200985	-0.115896935	0.023657315	0.221957491	0.191755905	0.362917989	0.301354396	0.557053396	0.236875204	0.999076425	0.926872321	Bacteria.Firmicutes.Negativicutes.Selenomonadales.Veillonellaceae.Megasphaera	ABCG8
201183	ENSG00000143971	rs7585530	0.576983878	0.384107139	0.60373749	0.797566866	0.182736175	-0.174327102	0.287972813	-0.087204998	0.325953607	0.19894093	0.552119263	0.338592765	0.426237831	0.152687771	0.999076425	0.92329553	Bacteria.Firmicutes.Negativicutes.Selenomonadales.Veillonellaceae.Megasphaera	ETAA1
201184	ENSG00000144026	rs6719142	0.235557386	0.43516044	0.271444458	0.778731944	-0.191123388	0.131818719	0.293136053	-0.065934256	0.159635369	0.167868662	0.26428452	0.233692718	0.262717037	0.166533382	0.999076425	0.92329553	Bacteria.Firmicutes.Negativicutes.Selenomonadales.Veillonellaceae.Megasphaera	ZNF514
201185	ENSG00000144035	rs2280507	0.018229148	0.025863674	0.236202947	0.331540999	1.503368584	-0.780898109	-1.276835483	0.567536088	0.620689754	0.342420438	1.067960585	0.580110134	0.061851768	0.023322556	0.999076425	0.92234918	Bacteria.Firmicutes.Negativicutes.Selenomonadales.Veillonellaceae.Megasphaera	NAT8
201186	ENSG00000144043	rs13429399	0.019503481	0.000219398	0.293729204	0.084780112	-0.484031861	0.892521447	0.342139421	-0.672055258	0.202087089	0.227984984	0.323219506	0.383959163	0.063478786	0.000802768	0.999076425	0.899757002	Bacteria.Firmicutes.Negativicutes.Selenomonadales.Veillonellaceae.Megasphaera	TEX261
201187	ENSG00000144048	rs2272051	0.634130151	0.573596576	0.796762273	0.655678198	0.141187265	-0.120259413	-0.144141956	0.175199107	0.295262864	0.212613562	0.557397013	0.391112375	0.446974582	0.203561627	0.999076425	0.92329553	Bacteria.Firmicutes.Negativicutes.Selenomonadales.Veillonellaceae.Megasphaera	DUSP11
201188	ENSG00000144115	rs35701411	0.547650055	0.203347695	0.848627953	0.560811746	-0.120856613	0.264750588	0.067595452	-0.206418071	0.199945461	0.206029385	0.35273596	0.353066913	0.415646577	0.096965376	0.999076425	0.92329553	Bacteria.Firmicutes.Negativicutes.Selenomonadales.Veillonellaceae.Megasphaera	THNSL2
201189	ENSG00000144120	rs7571822	0.079639432	0.063362922	0.35781787	0.332648265	-0.708902114	0.466805522	0.711724537	-0.446386602	0.398109912	0.247125948	0.76851487	0.457330289	0.144178965	0.043126901	0.999076425	0.92234918	Bacteria.Firmicutes.Negativicutes.Selenomonadales.Veillonellaceae.Megasphaera	TMEM177
201190	ENSG00000144134	rs1739557	0.681837927	0.485108707	0.610537861	0.727398187	0.080549278	-0.115888083	0.175408233	-0.100094881	0.195601008	0.165053646	0.342740012	0.285906536	0.465087136	0.179513721	0.999076425	0.92329553	Bacteria.Firmicutes.Negativicutes.Selenomonadales.Veillonellaceae.Megasphaera	RABL2A
201191	ENSG00000144182	rs2516835	0.702474534	0.657331844	0.194436116	0.177875324	-0.103105304	0.089620814	-0.682575642	0.488155615	0.268733741	0.201101917	0.52061193	0.35839059	0.472199284	0.224340186	0.999076425	0.915155369	Bacteria.Firmicutes.Negativicutes.Selenomonadales.Veillonellaceae.Megasphaera	LIPT1
201192	ENSG00000144214	rs6732980	0.066445923	0.058787916	0.33850286	0.720215616	-0.295474221	0.354427761	0.24651663	-0.104528694	0.158281503	0.1842536	0.255660861	0.290575869	0.131908816	0.040991266	0.999076425	0.92329553	Bacteria.Firmicutes.Negativicutes.Selenomonadales.Veillonellaceae.Megasphaera	LYG1
201193	ENSG00000144229	rs16839301	0.948361279	0.855591869	0.638371234	0.335410347	0.011385585	0.049312215	0.144202166	-0.464900858	0.175121337	0.269888855	0.305388853	0.4790477	0.550236354	0.269031219	0.999076425	0.92234918	Bacteria.Firmicutes.Negativicutes.Selenomonadales.Veillonellaceae.Megasphaera	THSD7B
201194	ENSG00000144231	rs6721274	0.144797443	0.053954593	0.514949071	0.277582488	0.360177221	-0.410410694	-0.279717439	0.38978559	0.244038151	0.209097036	0.427222803	0.355987208	0.199254812	0.038639286	0.999076425	0.918413501	Bacteria.Firmicutes.Negativicutes.Selenomonadales.Veillonellaceae.Megasphaera	POLR2D
201195	ENSG00000144320	rs1020410	0.010875375	0.004253927	0.376523665	0.864670637	-0.521121093	0.655529062	0.276903743	-0.056941613	0.198747087	0.221244408	0.310980581	0.332782312	0.04498603	0.006689617	0.999076425	0.92329553	Bacteria.Firmicutes.Negativicutes.Selenomonadales.Veillonellaceae.Megasphaera	LNPK
201196	ENSG00000144331	rs13411964	0.401861844	0.091476856	0.476974322	0.223011881	0.154086303	-0.330882899	-0.209041329	0.402409052	0.182604495	0.193158563	0.292235602	0.32707711	0.350620239	0.055281378	0.999076425	0.915155369	Bacteria.Firmicutes.Negativicutes.Selenomonadales.Veillonellaceae.Megasphaera	ZNF385B
201197	ENSG00000144362	rs11685651	0.026860652	0.007158967	0.528368869	0.63610197	0.42610207	-0.618313796	-0.196775181	0.170051784	0.188134257	0.222647855	0.310418611	0.357709262	0.078347455	0.009714684	0.999076425	0.92329553	Bacteria.Firmicutes.Negativicutes.Selenomonadales.Veillonellaceae.Megasphaera	PHOSPHO2
201198	ENSG00000144369	rs13030356	0.407866398	0.713408101	0.713433436	0.22996075	-0.143695253	0.063307101	-0.105751012	0.351127112	0.172492675	0.171614806	0.286699591	0.289747222	0.353152702	0.237802371	0.999076425	0.915155369	Bacteria.Firmicutes.Negativicutes.Selenomonadales.Veillonellaceae.Megasphaera	FAM171B
201199	ENSG00000144401	rs2551945	0.029681829	0.019551149	0.789256428	0.805189292	-0.802564792	0.522486715	-0.184850967	0.099773727	0.360987764	0.218231258	0.688764676	0.402889257	0.083857225	0.019268625	0.999076425	0.92329553	Bacteria.Firmicutes.Negativicutes.Selenomonadales.Veillonellaceae.Megasphaera	METTL21A
201200	ENSG00000144410	rs17458322	0.117996002	0.229119075	0.145155534	0.404091995	0.29489855	-0.362694464	-0.455477314	0.346979702	0.18614677	0.298746113	0.3088883	0.413163371	0.178717181	0.104796704	0.999076425	0.92234918	Bacteria.Firmicutes.Negativicutes.Selenomonadales.Veillonellaceae.Megasphaera	CPO
201201	ENSG00000144451	rs1912182	0.937990196	0.881014925	0.731780672	0.714802406	0.037282137	-0.041824229	0.304417357	-0.183737423	0.477377696	0.27832246	0.884329744	0.500630903	0.54773906	0.274760142	0.999076425	0.92329553	Bacteria.Firmicutes.Negativicutes.Selenomonadales.Veillonellaceae.Megasphaera	SPAG16
201202	ENSG00000144455	rs11915920	0.006603117	0.001052233	0.553070487	0.533779297	0.807727698	-0.731011387	-0.241444472	0.192338854	0.287811916	0.213105468	0.404929514	0.307455673	0.032036303	0.002435436	0.999076425	0.92329553	Bacteria.Firmicutes.Negativicutes.Selenomonadales.Veillonellaceae.Megasphaera	SUMF1
201203	ENSG00000144554	rs59318799	0.179505088	0.025002736	0.675330477	0.35916682	-0.211373264	0.517903154	0.112507152	-0.3661876	0.155776037	0.225718331	0.267400998	0.396525265	0.22508865	0.022766071	0.999076425	0.92234918	Bacteria.Firmicutes.Negativicutes.Selenomonadales.Veillonellaceae.Megasphaera	FANCD2
201204	ENSG00000144559	rs420599	0.600768311	0.240623199	0.625334334	0.774668557	0.111295653	-0.190112098	0.166133729	-0.081137729	0.211641101	0.160532595	0.338607075	0.28224966	0.434521219	0.108708456	0.999076425	0.92329553	Bacteria.Firmicutes.Negativicutes.Selenomonadales.Veillonellaceae.Megasphaera	TAMM41
201205	ENSG00000144580	rs538483	0.09615974	0.049892307	0.904282967	0.740239307	-0.402330591	0.336709005	0.051371019	-0.100184401	0.23831493	0.168514103	0.425528555	0.300894127	0.160771421	0.036588434	0.999076425	0.92329553	Bacteria.Firmicutes.Negativicutes.Selenomonadales.Veillonellaceae.Megasphaera	CNOT9
201206	ENSG00000144635	rs10510656	0.973300062	0.146264185	0.703003549	0.437341913	0.006663385	-0.365492715	0.117921744	0.369844388	0.198322254	0.248558321	0.307926823	0.473245333	0.556465286	0.07740257	0.999076425	0.92329553	Bacteria.Firmicutes.Negativicutes.Selenomonadales.Veillonellaceae.Megasphaera	DYNC1LI1
201207	ENSG00000144655	rs1274964	0.14565859	0.16132645	0.255532841	0.256333487	-0.892424595	0.486306507	0.946743993	-0.534150716	0.605979553	0.343251112	0.825315323	0.466433648	0.200174523	0.083228018	0.999076425	0.9174273	Bacteria.Firmicutes.Negativicutes.Selenomonadales.Veillonellaceae.Megasphaera	CSRNP1
201208	ENSG00000144677	rs71323637	0.498083932	0.419427538	0.926176339	0.909375185	0.119131272	-0.275087828	-0.028447847	-0.052906483	0.17485143	0.338538072	0.305835638	0.462991191	0.396581189	0.162079012	0.999076425	0.92329553	Bacteria.Firmicutes.Negativicutes.Selenomonadales.Veillonellaceae.Megasphaera	CTDSPL
201209	ENSG00000144712	rs6806919	0.329873611	0.262427342	0.721807984	0.812300839	-0.148067405	0.288929537	0.083870063	0.142195058	0.150823141	0.255580834	0.234541913	0.596390951	0.315955791	0.115591595	0.999076425	0.92329553	Bacteria.Firmicutes.Negativicutes.Selenomonadales.Veillonellaceae.Megasphaera	CAND2
201210	ENSG00000144730	rs112893170	0.572109405	0.050864056	0.847133121	0.216966255	0.085174376	-0.487704906	-0.04931399	0.516936549	0.150000853	0.24514728	0.254789027	0.414629986	0.424094132	0.037064458	0.999076425	0.915155369	Bacteria.Firmicutes.Negativicutes.Selenomonadales.Veillonellaceae.Megasphaera	IL17RD
201211	ENSG00000144746	rs9856591	0.208908067	0.0735427	0.56080372	0.540778096	0.339180436	-0.371249362	0.21592864	-0.185005117	0.267246961	0.204113237	0.369326641	0.300878151	0.244395958	0.047605175	0.999076425	0.92329553	Bacteria.Firmicutes.Negativicutes.Selenomonadales.Veillonellaceae.Megasphaera	ARL6IP5
201212	ENSG00000144791	rs6766379	0.37962335	0.247396515	0.343728704	0.193080483	0.325959079	-0.263228363	-0.612463435	0.501752967	0.368474408	0.225522575	0.642143417	0.381517874	0.339052637	0.110999551	0.999076425	0.915155369	Bacteria.Firmicutes.Negativicutes.Selenomonadales.Veillonellaceae.Megasphaera	LIMD1
201213	ENSG00000144820	rs56119609	0.108072308	0.026294883	0.882698141	0.874595933	-0.33451412	0.466796179	-0.051568164	-0.051785792	0.205302914	0.205302914	0.348125946	0.326833797	0.170919171	0.023605036	0.999076425	0.92329553	Bacteria.Firmicutes.Negativicutes.Selenomonadales.Veillonellaceae.Megasphaera	ADGRG7
201214	ENSG00000144827	rs56712396	0.670178073	0.610218384	0.858960966	0.663017057	0.075262881	-0.124486217	-0.050576879	-0.159748943	0.175911485	0.243022642	0.283497101	0.364929988	0.461572647	0.212878491	0.999076425	0.92329553	Bacteria.Firmicutes.Negativicutes.Selenomonadales.Veillonellaceae.Megasphaera	ABHD10
201215	ENSG00000144847	rs9289121	0.084850997	0.063871652	0.158853991	0.301823895	-0.363357034	0.382423653	0.459847803	-0.359964388	0.20764179	0.202853926	0.322631535	0.345853253	0.148813529	0.043151904	0.999076425	0.921743198	Bacteria.Firmicutes.Negativicutes.Selenomonadales.Veillonellaceae.Megasphaera	IGSF11
201216	ENSG00000144895	rs14434	0.001785707	0.00102048	0.199671806	0.174937311	-1.495242887	0.874345401	1.066674701	-0.620816944	0.458942394	0.254162344	0.82326154	0.452657708	0.01483226	0.002378215	0.999076425	0.915155369	Bacteria.Firmicutes.Negativicutes.Selenomonadales.Veillonellaceae.Megasphaera	EIF2A
201217	ENSG00000144908	rs1968629	0.006827829	0.000769819	0.204584087	0.157537184	-0.568806194	0.591036976	0.418994706	-0.374469909	0.203558448	0.167443827	0.326966159	0.261886795	0.032744011	0.001922233	0.999076425	0.915155369	Bacteria.Firmicutes.Negativicutes.Selenomonadales.Veillonellaceae.Megasphaera	ALDH1L1
201218	ENSG00000144909	rs2294050	0.399487636	0.482634253	0.032164363	0.190915235	-0.151295379	-0.218377905	0.624537992	-0.653320479	0.178390667	0.309262736	0.285255841	0.494319098	0.349871812	0.178956444	0.999076425	0.915155369	Bacteria.Firmicutes.Negativicutes.Selenomonadales.Veillonellaceae.Megasphaera	OSBPL11
201219	ENSG00000145002	rs545224582	0.679129666	0.000231787	0.042380776	0.888618922	-0.058057452	0.951178457	-0.450943991	0.063003502	0.139722327	0.243991608	0.217793384	0.44809714	0.464196753	0.000834331	0.999076425	0.92329553	Bacteria.Firmicutes.Negativicutes.Selenomonadales.Veillonellaceae.Megasphaera	FAM86B2
201220	ENSG00000145012	rs2378456	0.947151857	0.663564922	0.216881027	0.151796847	-0.011022486	-0.15770891	0.317975637	-0.963164859	0.165651081	0.360895886	0.25499745	0.664136318	0.550149516	0.225790365	0.999076425	0.915155369	Bacteria.Firmicutes.Negativicutes.Selenomonadales.Veillonellaceae.Megasphaera	LPP
201221	ENSG00000145014	rs6437394	0.295178415	0.387449425	0.844692447	0.738240338	0.222948494	-0.198697386	-0.065423743	-0.111353642	0.211258239	0.22836238	0.332642315	0.331787524	0.29679546	0.153575856	0.999076425	0.92329553	Bacteria.Firmicutes.Negativicutes.Selenomonadales.Veillonellaceae.Megasphaera	TMEM44
201222	ENSG00000145214	rs4690220	0.995799178	0.823933112	0.228526068	0.254989256	-0.00116178	0.045932873	-0.450990033	0.341954654	0.219814943	0.205618052	0.370995595	0.297751608	0.561580636	0.262641148	0.999076425	0.9174273	Bacteria.Firmicutes.Negativicutes.Selenomonadales.Veillonellaceae.Megasphaera	DGKQ
201223	ENSG00000145247	rs2605261	0.014068129	0.017241691	0.495684159	0.837312803	0.60943702	-0.510480362	-0.258497273	0.063119927	0.241490777	0.208858407	0.37728454	0.306174367	0.052635716	0.017650288	0.999076425	0.92329553	Bacteria.Firmicutes.Negativicutes.Selenomonadales.Veillonellaceae.Megasphaera	OCIAD2
201224	ENSG00000145332	rs4583723	0.014777681	0.001682408	0.907510661	0.506003925	0.498045317	-0.661487311	-0.038817848	0.209321608	0.198855296	0.201815198	0.33282102	0.312990076	0.053930096	0.003423986	0.999076425	0.92329553	Bacteria.Firmicutes.Negativicutes.Selenomonadales.Veillonellaceae.Megasphaera	KLHL8
201225	ENSG00000145335	rs2298727	0.676023232	0.815727316	0.266136395	0.052525004	-0.064102619	-0.077195982	0.267259133	-1.142513959	0.152701648	0.329909903	0.238272446	0.578505237	0.463495441	0.260925687	0.999076425	0.897154655	Bacteria.Firmicutes.Negativicutes.Selenomonadales.Veillonellaceae.Megasphaera	SNCA
201226	ENSG00000145348	rs6814166	0.119486688	0.004093898	0.418136845	0.374464862	-0.218628232	0.741330092	0.196980687	-0.355862087	0.138573017	0.249075861	0.24174019	0.397925789	0.179016663	0.006493221	0.999076425	0.92234918	Bacteria.Firmicutes.Negativicutes.Selenomonadales.Veillonellaceae.Megasphaera	TBCK
201227	ENSG00000145354	rs6823625	0.343599195	0.131317203	0.212127878	0.179840159	0.215944905	-0.287021729	0.428777175	-0.405749648	0.226348418	0.187817991	0.340264275	0.299259409	0.323286054	0.071930239	0.999076425	0.915155369	Bacteria.Firmicutes.Negativicutes.Selenomonadales.Veillonellaceae.Megasphaera	CISD2
201228	ENSG00000145384	rs1546505	0.113873132	0.003478598	0.912680448	0.761203598	-0.28953667	0.608998831	-0.03202503	-0.111672227	0.18066746	0.200800655	0.290909498	0.365921566	0.176228211	0.005861095	0.999076425	0.92329553	Bacteria.Firmicutes.Negativicutes.Selenomonadales.Veillonellaceae.Megasphaera	FABP2
201229	ENSG00000145388	rs3087958	0.152723746	0.425588866	0.572001961	0.812786498	-0.27391574	0.166275857	0.18380752	0.081479465	0.189308977	0.207377594	0.323613273	0.342642876	0.204339355	0.163491177	0.999076425	0.92329553	Bacteria.Firmicutes.Negativicutes.Selenomonadales.Veillonellaceae.Megasphaera	METTL14
201230	ENSG00000145431	rs1002091	0.559614205	0.264639527	0.651859437	0.43284978	0.157157989	-0.208579179	-0.216644702	0.262814224	0.267988648	0.185369779	0.477952922	0.333002793	0.419627989	0.116216277	0.999076425	0.92329553	Bacteria.Firmicutes.Negativicutes.Selenomonadales.Veillonellaceae.Megasphaera	PDGFC
201231	ENSG00000145439	rs3762914	0.795350253	0.756376954	0.046813853	0.004348235	0.041908214	0.108287302	-0.530389216	1.578030209	0.160915193	0.34757206	0.261718735	0.533977698	0.505122983	0.247365415	0.999076425	0.783241171	Bacteria.Firmicutes.Negativicutes.Selenomonadales.Veillonellaceae.Megasphaera	CBR4
201232	ENSG00000145476	rs6552962	0.093872474	0.048338005	0.449057051	0.389185004	-0.743310479	0.516196798	-0.441583848	0.313859077	0.437188018	0.256523535	0.579815556	0.362047022	0.158596327	0.03587059	0.999076425	0.92234918	Bacteria.Firmicutes.Negativicutes.Selenomonadales.Veillonellaceae.Megasphaera	CYP4V2
201233	ENSG00000145545	rs248794	0.997975295	0.611225528	0.64029369	0.891728941	0.000856228	0.119954819	-0.248278798	0.053640184	0.336121881	0.234839698	0.528831516	0.392533805	0.561654699	0.213162765	0.999076425	0.92329553	Bacteria.Firmicutes.Negativicutes.Selenomonadales.Veillonellaceae.Megasphaera	SRD5A1
201234	ENSG00000145569	rs60958090	0.195071585	0.038985753	0.321294833	0.505115557	0.293474939	-0.4217186	0.405453618	-0.232643936	0.224161353	0.200156039	0.405686748	0.347135186	0.236055375	0.031072714	0.999076425	0.92329553	Bacteria.Firmicutes.Negativicutes.Selenomonadales.Veillonellaceae.Megasphaera	OTULINL
201235	ENSG00000145623	rs6864478	0.583625352	0.786777171	0.118316792	0.278126657	-0.120273421	-0.048800492	0.5482356	-0.341165019	0.218341752	0.179666398	0.346366683	0.311938806	0.428389056	0.254232707	0.999076425	0.918413501	Bacteria.Firmicutes.Negativicutes.Selenomonadales.Veillonellaceae.Megasphaera	OSMR
201236	ENSG00000145626	rs55748256	0.025383186	0.001045614	0.334133088	0.873046822	0.355848611	-0.80859082	-0.23187121	0.055196567	0.155510987	0.235582472	0.238291894	0.34407281	0.075840028	0.00242518	0.999076425	0.92329553	Bacteria.Firmicutes.Negativicutes.Selenomonadales.Veillonellaceae.Megasphaera	UGT3A1
201237	ENSG00000145700	rs73763040	0.893607019	0.047840485	0.613468328	0.912890222	0.019544441	-0.527707951	0.11566784	0.045828227	0.145564957	0.261643372	0.227882545	0.417301831	0.534357196	0.035620602	0.999076425	0.92329553	Bacteria.Firmicutes.Negativicutes.Selenomonadales.Veillonellaceae.Megasphaera	ANKRD31
201238	ENSG00000145703	rs153317	0.220742945	0.205684066	0.592587909	0.810685043	-0.29904499	0.289142456	0.204843724	-0.081338368	0.241858998	0.226190208	0.380929281	0.338178771	0.252657273	0.097743844	0.999076425	0.92329553	Bacteria.Firmicutes.Negativicutes.Selenomonadales.Veillonellaceae.Megasphaera	IQGAP2
201239	ENSG00000145736	rs28478097	0.045008642	0.03768422	0.388015723	0.173081742	0.529510859	-0.420012094	0.361750588	-0.421973139	0.259055353	0.197964658	0.416258258	0.306332045	0.105131126	0.030400536	0.999076425	0.915155369	Bacteria.Firmicutes.Negativicutes.Selenomonadales.Veillonellaceae.Megasphaera	GTF2H2
201240	ENSG00000145743	rs2052463	0.352219896	0.049758858	0.73987446	0.346749949	0.155059689	-0.714878531	-0.089005907	0.470502252	0.165482778	0.357563047	0.26693128	0.49642359	0.326486916	0.036582169	0.999076425	0.92234918	Bacteria.Firmicutes.Negativicutes.Selenomonadales.Veillonellaceae.Megasphaera	FBXL17
201241	ENSG00000145817	rs6864309	0.074745376	0.001197021	0.974357208	0.273914436	0.306341696	-0.810659426	-0.008211459	0.421547629	0.169146151	0.239220144	0.254476826	0.382038312	0.140247939	0.002670213	0.999076425	0.918413501	Bacteria.Firmicutes.Negativicutes.Selenomonadales.Veillonellaceae.Megasphaera	YIPF5
201242	ENSG00000145868	rs1128450	0.778170903	0.06174669	0.566230013	0.353334046	0.056115551	-0.377070092	0.176995042	0.339393463	0.19837518	0.198360988	0.306986155	0.363052222	0.498875132	0.042572389	0.999076425	0.92234918	Bacteria.Firmicutes.Negativicutes.Selenomonadales.Veillonellaceae.Megasphaera	FBXO38
201243	ENSG00000145882	rs2227451	0.118607882	0.014224819	0.678767688	0.266664824	-0.232421855	0.411739467	0.106126574	-0.306105936	0.146958828	0.163430355	0.255101316	0.273210608	0.178717181	0.01549171	0.999076425	0.918413501	Bacteria.Firmicutes.Negativicutes.Selenomonadales.Veillonellaceae.Megasphaera	PCYOX1L
201244	ENSG00000145907	rs6876258	0.322044957	0.293989437	0.591473875	0.76586418	-0.183011259	0.262137966	0.157576389	-0.134075519	0.183402734	0.247776707	0.292148519	0.448354348	0.312638806	0.125408171	0.999076425	0.92329553	Bacteria.Firmicutes.Negativicutes.Selenomonadales.Veillonellaceae.Megasphaera	G3BP1
201245	ENSG00000145979	rs538190	0.819597556	0.520258009	0.787171334	0.292039904	0.035239297	0.14791236	0.067472814	-0.395628967	0.153891762	0.228803779	0.248883084	0.372434123	0.511085532	0.188988176	0.999076425	0.918413501	Bacteria.Firmicutes.Negativicutes.Selenomonadales.Veillonellaceae.Megasphaera	TBC1D7
201246	ENSG00000145982	rs13219662	0.89417938	0.954427056	0.331018487	0.303064014	-0.027748018	-0.013522401	0.355942169	-0.360315049	0.207788965	0.235708185	0.363432435	0.347086639	0.534357196	0.290299039	0.999076425	0.92208568	Bacteria.Firmicutes.Negativicutes.Selenomonadales.Veillonellaceae.Megasphaera	FARS2
201247	ENSG00000145990	rs6458872	0.703049284	0.316407753	0.058206108	0.110228002	-0.062468637	-0.247184288	0.485377805	-0.535999155	0.163149578	0.244822246	0.251731666	0.331009516	0.472199284	0.132273847	0.999076425	0.915155369	Bacteria.Firmicutes.Negativicutes.Selenomonadales.Veillonellaceae.Megasphaera	GFOD1
201248	ENSG00000146070	rs9395208	0.705144234	0.231913555	0.100406161	0.423099866	-0.06051619	-0.311332348	0.433690449	-0.294886999	0.159230426	0.257998893	0.260224728	0.365799768	0.47245733	0.105677958	0.999076425	0.92329553	Bacteria.Firmicutes.Negativicutes.Selenomonadales.Veillonellaceae.Megasphaera	PLA2G7
201249	ENSG00000146085	rs3729619	0.000419837	7.32839971022862e-06	0.319723276	0.164812122	-0.744254782	0.852712336	0.312121602	-0.369044764	0.200152312	0.174905679	0.311280754	0.262683979	0.005914497	5.77794666848769e-05	0.999076425	0.915155369	Bacteria.Firmicutes.Negativicutes.Selenomonadales.Veillonellaceae.Megasphaera	MMUT
201250	ENSG00000146215	rs2254303	0.338224156	0.183569893	0.096295448	0.137770314	0.217238009	-0.217938582	0.790789962	-0.474800669	0.22516531	0.162137554	0.468608643	0.315973859	0.319968527	0.090415188	0.999076425	0.915155369	Bacteria.Firmicutes.Negativicutes.Selenomonadales.Veillonellaceae.Megasphaera	CRIP3
201251	ENSG00000146243	rs2275290	0.012545243	0.000826263	0.656921801	0.401960662	0.489310963	-0.653005193	-0.128720412	0.229861728	0.19056173	0.186180415	0.288468924	0.272461894	0.04881199	0.002026657	0.999076425	0.92234918	Bacteria.Firmicutes.Negativicutes.Selenomonadales.Veillonellaceae.Megasphaera	IRAK1BP1
201252	ENSG00000146247	rs9343869	0.982811645	0.180223116	0.23789603	0.932043778	-0.003314457	-0.238129939	0.291824507	0.02270917	0.15325459	0.175788685	0.244977991	0.265279381	0.558516563	0.089288809	0.999076425	0.926828756	Bacteria.Firmicutes.Negativicutes.Selenomonadales.Veillonellaceae.Megasphaera	PHIP
201253	ENSG00000146350	rs56140776	0.96454803	0.0954324	0.454200696	0.580478551	0.007685246	-0.461236541	0.19895967	-0.28235656	0.172242714	0.2725962	0.264241547	0.508318057	0.554361502	0.057096706	0.999076425	0.92329553	Bacteria.Firmicutes.Negativicutes.Selenomonadales.Veillonellaceae.Megasphaera	TBC1D32
201254	ENSG00000146374	rs10457487	0.735709687	0.469755432	0.360359458	0.278921979	0.073744126	-0.14125928	-0.327825865	0.331473931	0.217540454	0.194268872	0.355873451	0.3035844	0.484068303	0.175946442	0.999076425	0.918413501	Bacteria.Firmicutes.Negativicutes.Selenomonadales.Veillonellaceae.Megasphaera	RSPO3
201255	ENSG00000146386	rs12196247	0.33214887	0.212486426	0.896558557	0.150372167	0.192742848	-0.26584663	0.038854468	-0.504595458	0.197262815	0.211135163	0.297690981	0.346706323	0.316476603	0.099965733	0.999076425	0.915155369	Bacteria.Firmicutes.Negativicutes.Selenomonadales.Veillonellaceae.Megasphaera	ABRACL
201256	ENSG00000146416	rs3804536	0.2119262	0.238093212	0.237106904	0.421233909	0.221817646	-0.29655061	-0.377144098	0.329135029	0.175949008	0.249051162	0.316063366	0.40663701	0.246261922	0.107741079	0.999076425	0.92329553	Bacteria.Firmicutes.Negativicutes.Selenomonadales.Veillonellaceae.Megasphaera	AIG1
201257	ENSG00000146433	rs9457408	0.101653737	0.01736252	0.57139057	0.645908495	-0.411731649	0.465271651	0.200863188	-0.166503998	0.247973352	0.190576747	0.353078458	0.360709667	0.165040287	0.017715104	0.999076425	0.92329553	Bacteria.Firmicutes.Negativicutes.Selenomonadales.Veillonellaceae.Megasphaera	TMEM181
201258	ENSG00000146457	rs9456444	0.211029845	0.124679671	0.787713026	0.653142259	-0.21663224	0.331979917	0.073940799	0.193360082	0.171494872	0.213421388	0.273454658	0.428274961	0.245495099	0.069048101	0.999076425	0.92329553	Bacteria.Firmicutes.Negativicutes.Selenomonadales.Veillonellaceae.Megasphaera	WTAP
201259	ENSG00000146469	rs507929	0.096641736	0.048711074	0.457799729	0.694643718	-0.442485136	0.423068622	0.277824238	-0.127576191	0.262487703	0.210603295	0.371955294	0.323543754	0.161187937	0.03608096	0.999076425	0.92329553	Bacteria.Firmicutes.Negativicutes.Selenomonadales.Veillonellaceae.Megasphaera	VIP
201260	ENSG00000146476	rs35972078	0.421147136	0.144582731	0.934822682	0.660315376	0.141542434	-0.432027516	-0.022321806	-0.188946594	0.174838834	0.292561328	0.271898928	0.427963843	0.36033068	0.076879536	0.999076425	0.92329553	Bacteria.Firmicutes.Negativicutes.Selenomonadales.Veillonellaceae.Megasphaera	ARMT1
201261	ENSG00000146477	rs2665356	0.573633871	0.470420631	0.096395275	0.082865809	-0.096130037	-0.204786812	0.418845631	-0.965795559	0.169970425	0.282060006	0.248276811	0.548297361	0.424657782	0.176076621	0.999076425	0.899757002	Bacteria.Firmicutes.Negativicutes.Selenomonadales.Veillonellaceae.Megasphaera	SLC22A3
201262	ENSG00000146530	rs6945190	0.101265777	0.021499769	0.071748791	0.109730804	0.377010344	-0.450806249	0.657259102	-0.562228669	0.226798779	0.191345059	0.359045202	0.346712852	0.16492621	0.020671643	0.999076425	0.915155369	Bacteria.Firmicutes.Negativicutes.Selenomonadales.Veillonellaceae.Megasphaera	VWDE
201263	ENSG00000146555	rs6949533	0.787652535	0.306190025	0.377377228	0.076881791	0.058360507	-0.224005272	-0.305024414	0.562109071	0.215771163	0.217192082	0.343178964	0.312696049	0.502328067	0.129338731	0.999076425	0.899757002	Bacteria.Firmicutes.Negativicutes.Selenomonadales.Veillonellaceae.Megasphaera	SDK1
201264	ENSG00000146574	rs142437481	0.112199821	0.066942167	0.920826948	0.966846523	-0.421107276	0.852554055	0.043863784	-0.03188157	0.261524417	0.457556404	0.439609721	0.764103967	0.175177243	0.044423779	0.999076425	0.928693565	Bacteria.Firmicutes.Negativicutes.Selenomonadales.Veillonellaceae.Megasphaera	CCZ1B
201265	ENSG00000146676	rs71537749	0.820991135	0.228089873	0.874549948	0.554505322	0.034312316	-0.364062713	0.037730253	0.259529988	0.151030952	0.299203196	0.238037552	0.43684335	0.511647246	0.10462362	0.999076425	0.92329553	Bacteria.Firmicutes.Negativicutes.Selenomonadales.Veillonellaceae.Megasphaera	PURB
201266	ENSG00000146707	rs2428878	4.26922386854076e-08	3.92268349739217e-11	0.491316667	0.120497888	-0.844124276	1.35952387	0.152899417	-0.38512186	0.136017883	0.171489794	0.220909273	0.24478147	4.43257506439717e-06	1.97679200739313e-09	0.999076425	0.915155369	Bacteria.Firmicutes.Negativicutes.Selenomonadales.Veillonellaceae.Megasphaera	POMZP3
201267	ENSG00000146729	rs7793921	0.030252458	0.010602494	0.463739558	0.371994786	0.73123623	-0.574574682	-0.350747199	0.294778954	0.330091756	0.218335174	0.47587489	0.327912909	0.085121932	0.012630821	0.999076425	0.92234918	Bacteria.Firmicutes.Negativicutes.Selenomonadales.Veillonellaceae.Megasphaera	NIPSNAP2
201268	ENSG00000146733	rs200942360	0.273336773	0.005761802	0.944294268	0.177444076	-0.174393599	0.92765076	0.017888771	-0.673146551	0.157856694	0.324863573	0.255028613	0.493707645	0.28351181	0.008339307	0.999076425	0.915155369	Bacteria.Firmicutes.Negativicutes.Selenomonadales.Veillonellaceae.Megasphaera	PSPH
201269	ENSG00000146802	rs75521107	0.969451749	0.159510334	0.511294139	0.017311328	0.005764199	-0.60694231	-0.172763587	1.214526846	0.149938719	0.426514954	0.261581665	0.497236472	0.556102431	0.082482997	0.999076425	0.896827986	Bacteria.Firmicutes.Negativicutes.Selenomonadales.Veillonellaceae.Megasphaera	TMEM168
201270	ENSG00000146833	rs2571996	0.014248458	0.007919793	0.660880223	0.830363616	-0.658721617	0.543574988	0.166893185	0.064985518	0.261530911	0.198374681	0.378685631	0.302119125	0.053023797	0.010465314	0.999076425	0.92329553	Bacteria.Firmicutes.Negativicutes.Selenomonadales.Veillonellaceae.Megasphaera	TRIM4
201271	ENSG00000146856	rs3735002	6.59535945532317e-05	0.000218028	0.145263909	0.743064705	-0.761091746	0.610653004	0.444465185	-0.082764968	0.178415034	0.155910279	0.301502825	0.251414214	0.001611227	0.00080262	0.999076425	0.92329553	Bacteria.Firmicutes.Negativicutes.Selenomonadales.Veillonellaceae.Megasphaera	AGBL3
201272	ENSG00000146859	rs6585	0.022360307	0.01556611	0.350499086	0.087172479	-0.59263455	0.470817763	-0.365931417	0.53075641	0.253252882	0.189517104	0.38912714	0.305607135	0.070138576	0.016435813	0.999076425	0.899757002	Bacteria.Firmicutes.Negativicutes.Selenomonadales.Veillonellaceae.Megasphaera	TMEM140
201273	ENSG00000146909	rs2365992	0.008590963	0.000415909	0.885564084	0.561031821	0.65862732	-0.621210192	-0.059255369	0.17099798	0.243021958	0.166932494	0.410112608	0.292647539	0.038950544	0.001277295	0.999076425	0.92329553	Bacteria.Firmicutes.Negativicutes.Selenomonadales.Veillonellaceae.Megasphaera	NOM1
201274	ENSG00000146918	rs748949	0.554856873	0.387716238	0.725745296	0.961920329	-0.158029843	0.161576491	-0.176421724	0.017119826	0.266234293	0.185804457	0.500756581	0.357196437	0.418732236	0.153598203	0.999076425	0.928693565	Bacteria.Firmicutes.Negativicutes.Selenomonadales.Veillonellaceae.Megasphaera	NCAPG2
201275	ENSG00000146963	rs77060056	0.90902563	0.29743264	0.956698624	0.629295089	0.018381249	-0.225071791	0.01398517	0.156390766	0.160235781	0.214276353	0.256576868	0.322444034	0.539603598	0.126536146	0.999076425	0.92329553	Bacteria.Firmicutes.Negativicutes.Selenomonadales.Veillonellaceae.Megasphaera	LUC7L2
201276	ENSG00000147324	rs13272624	0.997083759	0.671185325	0.633220865	0.782363778	-0.000635664	0.099464696	-0.144654429	-0.094590161	0.173249939	0.233236036	0.301702946	0.341005115	0.561654699	0.227350983	0.999076425	0.92329553	Bacteria.Firmicutes.Negativicutes.Selenomonadales.Veillonellaceae.Megasphaera	MFHAS1
201277	ENSG00000147454	rs7837994	0.032073194	0.002829842	0.339145901	0.526181523	-0.35114829	0.561675306	0.280063924	-0.203479232	0.160297925	0.180975863	0.29084224	0.31929381	0.088241587	0.005134774	0.999076425	0.92329553	Bacteria.Firmicutes.Negativicutes.Selenomonadales.Veillonellaceae.Megasphaera	SLC25A37
201278	ENSG00000147471	rs7463174	0.360060592	0.009117636	0.485865272	0.114389384	-0.138668103	0.676674356	0.161165761	-0.827655769	0.150437802	0.251730592	0.229940226	0.517199065	0.329953585	0.011539275	0.999076425	0.915155369	Bacteria.Firmicutes.Negativicutes.Selenomonadales.Veillonellaceae.Megasphaera	PLPBP
201279	ENSG00000147576	rs1108	0.884971179	0.80491185	0.176606395	0.075690626	0.035764554	-0.047995406	-0.511263546	0.548825701	0.246245273	0.193525453	0.374242447	0.304041574	0.531783491	0.258585251	0.999076425	0.899757002	Bacteria.Firmicutes.Negativicutes.Selenomonadales.Veillonellaceae.Megasphaera	ADHFE1
201280	ENSG00000147606	rs6993624	0.261287284	0.002022202	0.72303451	0.133731322	-0.205694872	0.695637661	-0.090330864	-0.78737388	0.181514694	0.216255659	0.253777671	0.518512255	0.278101134	0.003924665	0.999076425	0.915155369	Bacteria.Firmicutes.Negativicutes.Selenomonadales.Veillonellaceae.Megasphaera	SLC26A7
201281	ENSG00000147650	rs72679149	0.441126816	0.022644782	0.482719462	0.332402395	0.133364319	-0.55779774	0.198178213	0.35354712	0.172074234	0.238890156	0.280711147	0.36202924	0.372043601	0.021421058	0.999076425	0.92234918	Bacteria.Firmicutes.Negativicutes.Selenomonadales.Veillonellaceae.Megasphaera	LRP12
201282	ENSG00000147804	rs2280838	0.178421219	0.041613323	0.573683882	0.187316425	-0.385493421	0.440799481	0.255355098	-0.473722925	0.283380066	0.212073532	0.451560141	0.355488141	0.224135586	0.032217347	0.999076425	0.915155369	Bacteria.Firmicutes.Negativicutes.Selenomonadales.Veillonellaceae.Megasphaera	SLC39A4
201283	ENSG00000147813	rs2305496	0.844423658	0.10237267	0.432476358	0.480661796	0.030195628	0.424953411	-0.193019738	-0.36266813	0.153258748	0.256485128	0.244369291	0.511288955	0.518777172	0.060210615	0.999076425	0.92329553	Bacteria.Firmicutes.Negativicutes.Selenomonadales.Veillonellaceae.Megasphaera	NAPRT
201284	ENSG00000147996	rs1328781229	0.002898562	0.000346454	0.569006561	0.416161957	-0.634305086	1.036808711	-0.215698148	0.390187018	0.204917333	0.274495589	0.376812515	0.476812187	0.020187491	0.001112753	0.999076425	0.922996536	Bacteria.Firmicutes.Negativicutes.Selenomonadales.Veillonellaceae.Megasphaera	ZNG1E
201285	ENSG00000148143	rs57684840	0.135052047	0.001354247	0.227875981	0.157738104	-0.234699695	1.005667378	0.284739073	-0.682231005	0.155091781	0.300312412	0.233902631	0.477354948	0.192081475	0.002897398	0.999076425	0.915155369	Bacteria.Firmicutes.Negativicutes.Selenomonadales.Veillonellaceae.Megasphaera	ZNF462
201286	ENSG00000148154	rs1045989	0.345659795	0.313438656	0.553752277	0.364281374	-0.25427294	0.196867779	-0.25055677	0.295778602	0.267671669	0.19378457	0.420936634	0.32373561	0.324196571	0.131379398	0.999076425	0.92234918	Bacteria.Firmicutes.Negativicutes.Selenomonadales.Veillonellaceae.Megasphaera	UGCG
201287	ENSG00000148180	rs10818525	0.373566787	0.217390386	0.157075857	0.105171179	-0.184284582	0.252562924	-0.491631339	0.527376888	0.205678083	0.202767524	0.34343621	0.320945473	0.335809859	0.10174118	0.999076425	0.915155369	Bacteria.Firmicutes.Negativicutes.Selenomonadales.Veillonellaceae.Megasphaera	GSN
201288	ENSG00000148204	rs10733661	0.056945779	0.029117442	0.382926653	0.387080556	-0.605102126	0.492443672	0.390280882	-0.31015255	0.31219998	0.220699255	0.444275412	0.356179025	0.120238669	0.025338691	0.999076425	0.92234918	Bacteria.Firmicutes.Negativicutes.Selenomonadales.Veillonellaceae.Megasphaera	CRB2
201289	ENSG00000148218	rs1771220	0.004586738	0.001989341	0.054704345	0.04757585	0.495392348	-0.686527011	-0.568388448	0.679841825	0.168702935	0.213062026	0.29051201	0.336660066	0.026023157	0.003882945	0.999076425	0.897154655	Bacteria.Firmicutes.Negativicutes.Selenomonadales.Veillonellaceae.Megasphaera	ALAD
201290	ENSG00000148225	rs16932806	0.076044998	0.003827304	0.492118328	0.224690393	0.288558316	-0.831609232	-0.184777929	0.508690421	0.16005538	0.27722404	0.267463796	0.414980781	0.14111648	0.006212589	0.999076425	0.915155369	Bacteria.Firmicutes.Negativicutes.Selenomonadales.Veillonellaceae.Megasphaera	WDR31
201291	ENSG00000148290	rs523304	0.059048564	0.006191502	0.498768005	0.983244653	-0.480973005	0.544755108	-0.275730727	0.006910193	0.250304416	0.192514738	0.405343018	0.327773487	0.122984773	0.008808897	0.999076425	0.932899184	Bacteria.Firmicutes.Negativicutes.Selenomonadales.Veillonellaceae.Megasphaera	SURF1
201292	ENSG00000148308	rs7324	0.657017092	0.992662536	0.250462605	0.413086399	0.086250292	-0.001903572	-0.349579925	0.305148698	0.193348709	0.206199108	0.301471701	0.370432461	0.45629178	0.298165901	0.999076425	0.92234918	Bacteria.Firmicutes.Negativicutes.Selenomonadales.Veillonellaceae.Megasphaera	GTF3C5
201293	ENSG00000148334	rs7851975	0.349712606	0.370394424	0.390696596	0.833229207	0.182097217	-0.208139998	-0.252414356	-0.085263666	0.193322061	0.230757386	0.292103782	0.403310508	0.325498419	0.148676098	0.999076425	0.92329553	Bacteria.Firmicutes.Negativicutes.Selenomonadales.Veillonellaceae.Megasphaera	PTGES2
201294	ENSG00000148341	rs1129098	0.885407902	0.610190463	0.324470479	0.03368163	0.027169795	0.090938863	0.300878095	-0.576875785	0.187786882	0.177517416	0.303048455	0.265863457	0.531783491	0.212878491	0.999076425	0.897154655	Bacteria.Firmicutes.Negativicutes.Selenomonadales.Veillonellaceae.Megasphaera	SH3GLB2
201295	ENSG00000148459	rs1677728	0.035992167	0.006741318	0.995042811	0.818642024	-0.473264092	0.482506422	-0.00230707	-0.067625132	0.221002542	0.172389027	0.369906708	0.293738361	0.092778502	0.009284303	0.999099795	0.92329553	Bacteria.Firmicutes.Negativicutes.Selenomonadales.Veillonellaceae.Megasphaera	PDSS1
201296	ENSG00000148468	rs11259612	0.100973179	0.053985873	0.052226397	0.095212664	-0.356198434	0.328221279	-0.962872808	0.555490884	0.21409139	0.167245391	0.486909724	0.328079112	0.16483231	0.038639286	0.999076425	0.91035892	Bacteria.Firmicutes.Negativicutes.Selenomonadales.Veillonellaceae.Megasphaera	FAM171A1
201297	ENSG00000148484	rs780631	0.362572765	0.437161792	0.990530623	0.275560762	-0.145728411	0.294422015	0.003110788	0.616107616	0.158932057	0.376587702	0.261100932	0.560299623	0.331378263	0.166896018	0.999076425	0.918413501	Bacteria.Firmicutes.Negativicutes.Selenomonadales.Veillonellaceae.Megasphaera	RSU1
201298	ENSG00000148488	rs12252590	0.679116215	0.5295881	0.658043569	0.199384352	-0.083434483	-0.16100276	0.138372506	0.540609633	0.200786317	0.25474159	0.311188155	0.416973388	0.464196753	0.191623975	0.999076425	0.915155369	Bacteria.Firmicutes.Negativicutes.Selenomonadales.Veillonellaceae.Megasphaera	ST8SIA6
201299	ENSG00000148498	rs4934671	0.289683796	0.179901484	0.235810762	0.223164616	0.159934214	-0.358011383	0.305650624	-0.480610111	0.1498178	0.264087916	0.255433625	0.390769174	0.294408556	0.089279544	0.999076425	0.915155369	Bacteria.Firmicutes.Negativicutes.Selenomonadales.Veillonellaceae.Megasphaera	PARD3
201300	ENSG00000148572	rs72824934	0.943488172	0.841164098	0.163299573	0.027006621	0.012513053	-0.050385313	0.36404729	-1.138956367	0.175841609	0.250413812	0.258184966	0.50337585	0.549195247	0.265992386	0.999076425	0.897154655	Bacteria.Firmicutes.Negativicutes.Selenomonadales.Veillonellaceae.Megasphaera	NRBF2
201301	ENSG00000148634	rs482806	0.03406921	0.027773249	0.153921379	0.427243751	-0.41969957	0.471345579	0.475404625	-0.289157962	0.193861712	0.209393042	0.329536137	0.361933933	0.090351937	0.024456896	0.999076425	0.92329553	Bacteria.Firmicutes.Negativicutes.Selenomonadales.Veillonellaceae.Megasphaera	HERC4
201302	ENSG00000148655	rs11001615	0.175156613	0.167543659	0.201708227	0.2719345	-0.364204086	0.268728579	0.502118419	-0.352749603	0.265689936	0.192535401	0.389315055	0.318359029	0.221508579	0.085245439	0.999076425	0.918413501	Bacteria.Firmicutes.Negativicutes.Selenomonadales.Veillonellaceae.Megasphaera	LRMDA
201303	ENSG00000148660	rs4746154	0.24632836	0.040960573	0.23545827	0.083095335	-0.229902658	0.463436225	0.383860624	-0.752031273	0.196521221	0.222225175	0.320550109	0.427265972	0.268968188	0.03207031	0.999076425	0.899757002	Bacteria.Firmicutes.Negativicutes.Selenomonadales.Veillonellaceae.Megasphaera	CAMK2G
201304	ENSG00000148672	rs1923934	0.683859307	0.586883695	0.547462705	0.528007997	-0.069472969	0.113589697	-0.153885222	0.212819999	0.169846414	0.208011088	0.254468661	0.335435289	0.465895982	0.207480067	0.999076425	0.92329553	Bacteria.Firmicutes.Negativicutes.Selenomonadales.Veillonellaceae.Megasphaera	GLUD1
201305	ENSG00000148690	rs7909452	0.330026418	0.190428817	0.676034036	0.344429398	0.208127723	-0.223882253	-0.135886821	0.255962369	0.212068752	0.169206923	0.323713389	0.268759017	0.315955791	0.092800787	0.999076425	0.92234918	Bacteria.Firmicutes.Negativicutes.Selenomonadales.Veillonellaceae.Megasphaera	FRA10AC1
201306	ENSG00000148719	rs11596698	0.167947316	0.042166086	0.963379436	0.924017132	-0.273018905	0.421169021	-0.013765354	0.028787704	0.195797892	0.203194277	0.298659273	0.300668408	0.216377518	0.032554366	0.999076425	0.92557754	Bacteria.Firmicutes.Negativicutes.Selenomonadales.Veillonellaceae.Megasphaera	DNAJB12
201307	ENSG00000148735	rs11196473	0.265919142	0.042443241	0.667306417	0.501599087	-0.183482987	0.621043889	0.114921111	-0.362423256	0.163507554	0.300040558	0.266136355	0.536330598	0.281011577	0.032745541	0.999076425	0.92329553	Bacteria.Firmicutes.Negativicutes.Selenomonadales.Veillonellaceae.Megasphaera	PLEKHS1
201308	ENSG00000148773	rs7921573	0.535702454	0.760409365	0.887661624	0.723567825	0.08946513	-0.133917111	0.035175489	-0.200687265	0.14368782	0.437310984	0.248030857	0.564951077	0.410479536	0.24809869	0.999076425	0.92329553	Bacteria.Firmicutes.Negativicutes.Selenomonadales.Veillonellaceae.Megasphaera	MKI67
201309	ENSG00000148803	rs4838728	0.207448298	0.183252357	0.18336507	0.187880605	0.976268273	-0.545765493	-1.352851961	0.736201513	0.766725915	0.4057294	1.005990703	0.553171975	0.242961973	0.090415188	0.999076425	0.915155369	Bacteria.Firmicutes.Negativicutes.Selenomonadales.Veillonellaceae.Megasphaera	FUOM
201310	ENSG00000148824	rs1056521	0.228578428	0.04734909	0.263363947	0.124958485	-0.18285978	0.452203761	0.269034571	-0.54096579	0.150442111	0.223697024	0.238454161	0.348035003	0.258805246	0.035421245	0.999076425	0.915155369	Bacteria.Firmicutes.Negativicutes.Selenomonadales.Veillonellaceae.Megasphaera	MTG1
201311	ENSG00000148834	rs2282326	0.003440662	1.95607665699467e-05	0.699131304	0.610129096	-0.614790558	0.872487488	-0.110349604	-0.14388759	0.202457788	0.189370019	0.28425444	0.280827756	0.022326943	0.000124574	0.999076425	0.92329553	Bacteria.Firmicutes.Negativicutes.Selenomonadales.Veillonellaceae.Megasphaera	GSTO1
201312	ENSG00000148843	rs1536225	0.112110775	0.024028633	0.527906928	0.337012073	-0.277511825	0.418581019	0.191055962	-0.289456405	0.172302317	0.181144004	0.301058023	0.299261918	0.175169923	0.02227674	0.999076425	0.92234918	Bacteria.Firmicutes.Negativicutes.Selenomonadales.Veillonellaceae.Megasphaera	PDCD11
201313	ENSG00000148935	rs1055321	0.879150619	0.557378	0.567865832	0.296276607	0.029220438	0.166440995	-0.162008406	-0.448919659	0.191426664	0.282205155	0.28218395	0.42635727	0.529767338	0.198952207	0.999076425	0.918413501	Bacteria.Firmicutes.Negativicutes.Selenomonadales.Veillonellaceae.Megasphaera	GAS2
201314	ENSG00000148948	rs1037160	0.190526328	0.484412254	0.31007967	0.49158483	-0.255505511	0.187743521	0.303922179	-0.248987137	0.193150359	0.266966096	0.297076432	0.35996048	0.232598662	0.179315852	0.999076425	0.92329553	Bacteria.Firmicutes.Negativicutes.Selenomonadales.Veillonellaceae.Megasphaera	LRRC4C
201315	ENSG00000149054	rs10769734	0.00261739	0.00097575	0.861523422	0.97476617	0.819231804	-0.6902218	-0.068627457	-0.009576963	0.261728123	0.199806521	0.391870193	0.301606216	0.01866159	0.002296772	0.999076425	0.9289392	Bacteria.Firmicutes.Negativicutes.Selenomonadales.Veillonellaceae.Megasphaera	ZNF215
201316	ENSG00000149084	rs11555762	0.000706797	9.62120967134867e-07	0.484813144	0.380496834	0.485070327	-0.904056679	0.154529472	-0.216386523	0.136383007	0.167034389	0.219939162	0.245061687	0.008064183	1.12281049341332e-05	0.999076425	0.92234918	Bacteria.Firmicutes.Negativicutes.Selenomonadales.Veillonellaceae.Megasphaera	HSD17B12
201317	ENSG00000149089	rs2956112	0.583059292	0.673052897	0.352324255	0.261369719	0.191609222	-0.096874775	0.655340418	-0.474167557	0.347319447	0.228542976	0.699544911	0.418500482	0.428307989	0.227913952	0.999076425	0.9174273	Bacteria.Firmicutes.Negativicutes.Selenomonadales.Veillonellaceae.Megasphaera	APIP
201318	ENSG00000149182	rs3740691	0.470011911	0.322135743	0.968564514	0.972982209	-0.132193381	0.20170788	-0.012175559	-0.010361423	0.181906315	0.202177566	0.307767998	0.304757479	0.383492963	0.133871348	0.999076425	0.9289392	Bacteria.Firmicutes.Negativicutes.Selenomonadales.Veillonellaceae.Megasphaera	ARFGAP2
201319	ENSG00000149196	rs12289477	0.112899862	0.074712202	0.735617491	0.800333392	-0.320039161	0.36501966	0.128656303	-0.090304114	0.199152117	0.201521529	0.379390245	0.355593642	0.175526584	0.0480736	0.999076425	0.92329553	Bacteria.Firmicutes.Negativicutes.Selenomonadales.Veillonellaceae.Megasphaera	HIKESHI
201320	ENSG00000149231	rs11021568	0.007364251	0.000612138	0.043062478	0.036650562	-0.349714166	1.046857087	0.423076533	-0.794898142	0.126397489	0.290653891	0.205028291	0.372553742	0.034900883	0.00166746	0.999076425	0.897154655	Bacteria.Firmicutes.Negativicutes.Selenomonadales.Veillonellaceae.Megasphaera	CCDC82
201321	ENSG00000149262	rs2276441	0.00194166	0.001467688	0.785561127	0.997251468	-1.157219594	0.728884465	0.147231422	-0.001164712	0.358243273	0.219378306	0.538902776	0.336811282	0.015501905	0.003075943	0.999076425	0.934638026	Bacteria.Firmicutes.Negativicutes.Selenomonadales.Veillonellaceae.Megasphaera	INTS4
201322	ENSG00000149292	rs7939992	0.009447245	0.000107888	0.111923164	0.719852548	0.501076027	-0.586002198	0.560051163	-0.09241992	0.187327593	0.142098333	0.347540717	0.256567161	0.041538204	0.00046022	0.999076425	0.92329553	Bacteria.Firmicutes.Negativicutes.Selenomonadales.Veillonellaceae.Megasphaera	TTC12
201323	ENSG00000149328	rs7113199	0.243636174	0.063252497	0.183714319	0.264861979	-0.333072928	0.346681671	-0.614458269	0.350770069	0.283074791	0.183453851	0.457285007	0.311885127	0.267489606	0.043126901	0.999076425	0.918413501	Bacteria.Firmicutes.Negativicutes.Selenomonadales.Veillonellaceae.Megasphaera	GLB1L2
201324	ENSG00000149357	rs867677584	0.946695457	0.898296025	0.929055635	0.37224765	0.011691414	0.042473218	0.026049679	-0.503825168	0.17419738	0.3310079	0.291452275	0.560754776	0.550149516	0.278264733	0.999076425	0.92234918	Bacteria.Firmicutes.Negativicutes.Selenomonadales.Veillonellaceae.Megasphaera	LAMTOR1
201325	ENSG00000149380	rs12146503	0.06249799	0.008692871	0.670632465	0.810839117	0.338940096	-0.502236823	-0.111126593	0.073969749	0.178829813	0.185615514	0.260116844	0.307797877	0.12644077	0.011180375	0.999076425	0.92329553	Bacteria.Firmicutes.Negativicutes.Selenomonadales.Veillonellaceae.Megasphaera	P4HA3
201326	ENSG00000149474	rs28437498	0.819588473	0.433421062	0.510573121	0.102430773	0.041700199	-0.161137457	-0.217869789	0.573446761	0.182097511	0.204426621	0.329312813	0.346169657	0.511085532	0.165982321	0.999076425	0.915155369	Bacteria.Firmicutes.Negativicutes.Selenomonadales.Veillonellaceae.Megasphaera	KAT14
201327	ENSG00000149548	rs12282610	0.206979597	0.061392173	0.469958973	0.595522741	-0.225831916	0.46600477	0.193309794	-0.234167306	0.177175085	0.24480256	0.265974462	0.438945146	0.242961973	0.042380674	0.999076425	0.92329553	Bacteria.Firmicutes.Negativicutes.Selenomonadales.Veillonellaceae.Megasphaera	CCDC15
201328	ENSG00000149577	rs10892085	0.132375684	0.033644004	0.104358575	0.037801193	-0.394639708	0.391375036	0.815837828	-0.709340756	0.258960873	0.180332577	0.495309673	0.334545366	0.189842132	0.028030747	0.999076425	0.897154655	Bacteria.Firmicutes.Negativicutes.Selenomonadales.Veillonellaceae.Megasphaera	SIDT2
201329	ENSG00000149582	rs6589664	0.93522659	0.496090275	0.713423757	0.72781054	-0.020040046	0.17017338	-0.12398588	-0.144605533	0.245630756	0.248608204	0.336123909	0.413697073	0.547202424	0.18254165	0.999076425	0.92329553	Bacteria.Firmicutes.Negativicutes.Selenomonadales.Veillonellaceae.Megasphaera	TMEM25
201330	ENSG00000149591	rs2075547	0.989119413	0.261941155	0.50887508	0.095447827	-0.001929453	-0.3906826	-0.149673019	0.799866641	0.14094119	0.345234	0.225323773	0.472753045	0.560112134	0.115515125	0.999076425	0.91035892	Bacteria.Firmicutes.Negativicutes.Selenomonadales.Veillonellaceae.Megasphaera	TAGLN
201331	ENSG00000149600	rs4911106	0.067255862	0.032317587	0.091965561	0.058464825	-0.446955436	0.404057525	0.646109224	-0.608217436	0.240158793	0.184721914	0.377758232	0.315773539	0.13280222	0.027241092	0.999076425	0.897154655	Bacteria.Firmicutes.Negativicutes.Selenomonadales.Veillonellaceae.Megasphaera	COMMD7
201332	ENSG00000149657	rs2057170	0.136847723	0.124384716	0.675055063	0.611977057	-0.531646911	0.361564058	0.289941447	-0.213171328	0.352960667	0.232255009	0.688497052	0.41821621	0.19357474	0.068950499	0.999076425	0.92329553	Bacteria.Firmicutes.Negativicutes.Selenomonadales.Veillonellaceae.Megasphaera	LSM14B
201333	ENSG00000149679	rs2427311	0.240797514	0.022103842	0.904146144	0.760693153	0.209498728	-0.410098459	0.032273826	-0.109699272	0.176969137	0.174899251	0.26695469	0.358665325	0.266252428	0.021143882	0.999076425	0.92329553	Bacteria.Firmicutes.Negativicutes.Selenomonadales.Veillonellaceae.Megasphaera	CABLES2
201334	ENSG00000149743	rs4980525	0.005910706	0.001120485	0.07243837	0.053797499	0.625716653	-0.67372501	-0.702339716	0.618949911	0.219830232	0.197568949	0.384625495	0.315131651	0.030145109	0.002545579	0.999076425	0.897154655	Bacteria.Firmicutes.Negativicutes.Selenomonadales.Veillonellaceae.Megasphaera	TRPT1
201335	ENSG00000149922	rs3809627	0.095117819	0.050128796	0.481685214	0.194517477	0.306234526	-0.285893402	0.195299103	-0.327542617	0.18081256	0.143234408	0.275978118	0.249868425	0.159867573	0.03668386	0.999076425	0.915155369	Bacteria.Firmicutes.Negativicutes.Selenomonadales.Veillonellaceae.Megasphaera	TBX6
201336	ENSG00000150051	rs2637305	0.222801932	0.027962183	0.818565255	0.501465905	-0.206160914	0.579252225	0.060925745	-0.288591294	0.167490202	0.257653067	0.264524718	0.426937277	0.253720331	0.024525868	0.999076425	0.92329553	Bacteria.Firmicutes.Negativicutes.Selenomonadales.Veillonellaceae.Megasphaera	MKX
201337	ENSG00000150316	rs61895491	0.809752581	0.44057641	0.687755651	0.603277374	0.040698124	-0.205351783	-0.108043731	0.26886679	0.168363893	0.264636126	0.267631225	0.514832055	0.507690666	0.167450018	0.999076425	0.92329553	Bacteria.Firmicutes.Negativicutes.Selenomonadales.Veillonellaceae.Megasphaera	CWC15
201338	ENSG00000150527	rs3206256	0.995322698	0.803114993	0.559838212	0.440580152	0.001002906	0.062243603	-0.1744738	0.292716891	0.170424434	0.248637542	0.297686143	0.377226339	0.561580636	0.258082779	0.999076425	0.92329553	Bacteria.Firmicutes.Negativicutes.Selenomonadales.Veillonellaceae.Megasphaera	MIA2
201339	ENSG00000150672	rs3817087	0.46552989	0.450174224	0.934976163	0.783611262	-0.118495719	0.220419874	0.020514097	0.118033133	0.161417116	0.290136624	0.250470633	0.428036683	0.382693768	0.169953291	0.999076425	0.92329553	Bacteria.Firmicutes.Negativicutes.Selenomonadales.Veillonellaceae.Megasphaera	DLG2
201340	ENSG00000150750	rs3087967	0.010947529	0.002550784	0.70700205	0.520820098	-0.764535366	0.587845312	0.220916884	-0.2284932	0.291859395	0.187282948	0.585147725	0.353931504	0.045104796	0.004736961	0.999076425	0.92329553	Bacteria.Firmicutes.Negativicutes.Selenomonadales.Veillonellaceae.Megasphaera	POU2AF2
201341	ENSG00000150753	rs2548554	0.676736831	0.613561071	0.805463384	0.914121467	-0.183643276	0.127559859	-0.178379239	0.043674772	0.438489903	0.251377404	0.721336801	0.403417838	0.463691941	0.213775539	0.999076425	0.92329553	Bacteria.Firmicutes.Negativicutes.Selenomonadales.Veillonellaceae.Megasphaera	CCT5
201342	ENSG00000150756	rs11746305	0.237147747	0.153739778	0.87182885	0.873050455	0.32661391	-0.314555318	0.066303573	-0.053607275	0.27374094	0.217942546	0.409347235	0.33417546	0.263296797	0.080323247	0.999076425	0.92329553	Bacteria.Firmicutes.Negativicutes.Selenomonadales.Veillonellaceae.Megasphaera	ATPSCKMT
201343	ENSG00000150787	rs795468	0.385451027	0.078261465	0.461013562	0.858197185	0.156584833	-0.40764111	0.223614945	0.056332057	0.179202471	0.227849842	0.301538962	0.314037215	0.342930033	0.049694019	0.999076425	0.92329553	Bacteria.Firmicutes.Negativicutes.Selenomonadales.Veillonellaceae.Megasphaera	PTS
201344	ENSG00000150907	rs6563841	0.47876435	0.832176302	0.92050871	0.306396645	-0.139622827	-0.041635825	0.031711291	0.374049096	0.195988364	0.195689463	0.316538873	0.362828495	0.387508542	0.264280965	0.999076425	0.92234918	Bacteria.Firmicutes.Negativicutes.Selenomonadales.Veillonellaceae.Megasphaera	FOXO1
201345	ENSG00000150990	rs7963668	0.834129828	0.699852737	0.226346034	0.089512933	0.030418296	-0.094908089	0.332499119	-0.677597439	0.144676437	0.24509641	0.27222778	0.393102752	0.515020355	0.234624229	0.999076425	0.899757002	Bacteria.Firmicutes.Negativicutes.Selenomonadales.Veillonellaceae.Megasphaera	DHX37
201346	ENSG00000151006	rs2303222	0.073442734	0.001352048	0.270207577	0.74244706	0.284227201	-0.456136541	0.295717069	-0.08771688	0.156212756	0.136189989	0.265917719	0.265793618	0.139198102	0.002897398	0.999076425	0.92329553	Bacteria.Firmicutes.Negativicutes.Selenomonadales.Veillonellaceae.Megasphaera	PRSS53
201347	ENSG00000151025	rs7096556	0.127381327	0.099631366	0.285742883	0.647737892	-0.337621892	0.3028788	0.372830127	-0.146043075	0.218630759	0.181311355	0.346378864	0.318149918	0.185507008	0.059005247	0.999076425	0.92329553	Bacteria.Firmicutes.Negativicutes.Selenomonadales.Veillonellaceae.Megasphaera	GPR158
201348	ENSG00000151208	rs7099526	0.070597436	0.01916454	0.237459634	0.897338141	-0.327728778	0.603540663	0.374252321	-0.051551029	0.178284344	0.251248132	0.313878448	0.397984679	0.136598776	0.019038582	0.999076425	0.92329553	Bacteria.Firmicutes.Negativicutes.Selenomonadales.Veillonellaceae.Megasphaera	DLG5
201349	ENSG00000151224	rs2236569	0.119024912	0.062840871	0.057197639	0.034323255	0.452064963	-0.370019069	1.040788559	-0.78831112	0.286167333	0.195489505	0.5375508	0.364659555	0.178717181	0.042979323	0.999076425	0.897154655	Bacteria.Firmicutes.Negativicutes.Selenomonadales.Veillonellaceae.Megasphaera	MAT1A
201350	ENSG00000151233	rs67788023	0.050764686	0.029779887	0.337008842	0.897062108	-0.312550232	0.559013897	0.255760268	-0.049417328	0.157035457	0.251596916	0.264422522	0.380483183	0.112501749	0.025793689	0.999076425	0.92329553	Bacteria.Firmicutes.Negativicutes.Selenomonadales.Veillonellaceae.Megasphaera	GXYLT1
201351	ENSG00000151348	rs7942915	0.388410813	0.485884772	0.933567339	0.718164305	-0.229950272	0.150149921	0.035113196	0.119514325	0.264820298	0.214233196	0.419608319	0.329706749	0.344677251	0.179740909	0.999076425	0.92329553	Bacteria.Firmicutes.Negativicutes.Selenomonadales.Veillonellaceae.Megasphaera	EXT2
201352	ENSG00000151470	rs391396	0.006563686	0.002825284	0.074013839	0.077754286	1.027260542	-0.650354608	0.878909872	-0.500023851	0.365754042	0.209511948	0.484035026	0.278999437	0.03202741	0.005134774	0.999076425	0.899757002	Bacteria.Firmicutes.Negativicutes.Selenomonadales.Veillonellaceae.Megasphaera	C4orf33
201353	ENSG00000151552	rs10020740	0.004529794	0.000194723	0.300804207	0.503730588	0.495634352	-0.830445586	-0.268686126	0.253015161	0.168533097	0.210220037	0.257604751	0.37630279	0.025770493	0.000730039	0.999076425	0.92329553	Bacteria.Firmicutes.Negativicutes.Selenomonadales.Veillonellaceae.Megasphaera	QDPR
201354	ENSG00000151576	rs9816914	0.538493738	0.191407278	0.638883188	0.967249658	0.15182454	-0.291888654	0.178542785	-0.015562377	0.245524609	0.221098694	0.378693094	0.377576559	0.412162077	0.093016165	0.999076425	0.928693565	Bacteria.Firmicutes.Negativicutes.Selenomonadales.Veillonellaceae.Megasphaera	QTRT2
201355	ENSG00000151611	rs9990503	0.486432061	0.12965417	0.811879124	0.118424723	-0.089785218	0.368291547	-0.048096542	0.74195173	0.128266629	0.239940038	0.20126429	0.468893584	0.391507108	0.07126577	0.999076425	0.915155369	Bacteria.Firmicutes.Negativicutes.Selenomonadales.Veillonellaceae.Megasphaera	MMAA
201356	ENSG00000151612	rs4835259	0.525637952	0.329985432	0.866801525	0.84198221	-0.154559821	0.175086746	0.064792446	-0.056390931	0.242211538	0.178386893	0.384782431	0.281732588	0.406820855	0.136356073	0.999076425	0.92329553	Bacteria.Firmicutes.Negativicutes.Selenomonadales.Veillonellaceae.Megasphaera	ZNF827
201357	ENSG00000151632	rs11252887	0.053822373	0.032808421	0.511411123	0.705176946	-0.317076059	0.504418924	-0.201343404	0.128502511	0.161453087	0.231279859	0.304939152	0.338155688	0.116299172	0.027514033	0.999076425	0.92329553	Bacteria.Firmicutes.Negativicutes.Selenomonadales.Veillonellaceae.Megasphaera	AKR1C2
201358	ENSG00000151640	rs902627	0.030657471	0.000415331	0.023601743	0.102138278	0.382827004	-0.535400181	0.67079928	-0.36966337	0.173251792	0.143857025	0.289375684	0.222958696	0.085796503	0.001277295	0.999076425	0.915155369	Bacteria.Firmicutes.Negativicutes.Selenomonadales.Veillonellaceae.Megasphaera	DPYSL4
201359	ENSG00000151690	rs12105680	0.450864865	0.011127697	0.633163601	0.099991263	-0.115010005	0.663025075	0.115141376	-0.710736554	0.151618651	0.253705987	0.240107604	0.425927449	0.376601837	0.013110404	0.999076425	0.915155369	Bacteria.Firmicutes.Negativicutes.Selenomonadales.Veillonellaceae.Megasphaera	MFSD6
201360	ENSG00000151692	rs771288	0.525317491	0.051902245	0.841005745	0.551888194	0.110952921	-0.401539653	0.054100154	0.237942684	0.173740007	0.202764055	0.268604993	0.397867666	0.406820855	0.037511219	0.999076425	0.92329553	Bacteria.Firmicutes.Negativicutes.Selenomonadales.Veillonellaceae.Megasphaera	RNF144A
201361	ENSG00000151694	rs12692386	0.422936727	0.5433914	0.345456602	0.179075417	-0.257148323	0.127531703	-0.474915666	0.444365315	0.318873156	0.208757862	0.499728994	0.327156568	0.361563891	0.195715056	0.999076425	0.915155369	Bacteria.Firmicutes.Negativicutes.Selenomonadales.Veillonellaceae.Megasphaera	ADAM17
201362	ENSG00000151725	rs3806796	1.44453752744154e-07	6.99588988372761e-09	0.424036677	0.280455982	-1.319670779	0.965046074	0.328054083	-0.286508428	0.223718005	0.144985838	0.407770006	0.263248263	1.03435113830056e-05	1.68610851724381e-07	0.999076425	0.918413501	Bacteria.Firmicutes.Negativicutes.Selenomonadales.Veillonellaceae.Megasphaera	CENPU
201363	ENSG00000151726	rs56302210	0.64148823	0.019551773	0.682936574	0.235021846	0.079026632	-0.720170591	0.11603457	0.523005376	0.168930437	0.300801089	0.282805519	0.436334221	0.449891411	0.019268625	0.999076425	0.915155369	Bacteria.Firmicutes.Negativicutes.Selenomonadales.Veillonellaceae.Megasphaera	ACSL1
201364	ENSG00000151729	rs1800396	0.012438055	0.009275007	0.137330926	0.274079391	0.619693181	-0.470873054	-0.5827047	0.355444528	0.241030851	0.175586081	0.387342314	0.32224248	0.048725035	0.011599825	0.999076425	0.918413501	Bacteria.Firmicutes.Negativicutes.Selenomonadales.Veillonellaceae.Megasphaera	SLC25A4
201365	ENSG00000151748	rs3015488	0.858693127	0.867126954	0.13818715	0.255987096	-0.057848674	-0.035792347	1.005685839	-0.454611907	0.323636202	0.21308536	0.669992011	0.396686405	0.522596059	0.271568762	0.999076425	0.9174273	Bacteria.Firmicutes.Negativicutes.Selenomonadales.Veillonellaceae.Megasphaera	SAV1
201366	ENSG00000151773	rs7319725	0.005922974	0.001421941	0.687763283	0.844683856	0.703291183	-0.722467699	-0.146663639	0.064862539	0.24714875	0.216772238	0.363304588	0.329770434	0.030145109	0.002997066	0.999076425	0.92329553	Bacteria.Firmicutes.Negativicutes.Selenomonadales.Veillonellaceae.Megasphaera	CCDC122
201367	ENSG00000151834	rs2119767	0.005196824	0.000601697	0.052384372	0.014735386	0.503008603	-0.94179907	-0.635615156	0.896139113	0.173911913	0.261095868	0.321642622	0.357643706	0.02799292	0.001643055	0.999076425	0.896827986	Bacteria.Firmicutes.Negativicutes.Selenomonadales.Veillonellaceae.Megasphaera	GABRA2
201368	ENSG00000151893	rs11818205	0.271073398	0.012209401	0.533826454	0.384056124	0.207765107	-0.575013409	0.19494351	0.295329244	0.187169765	0.223037618	0.311655274	0.3369914	0.282717574	0.013897955	0.999076425	0.92234918	Bacteria.Firmicutes.Negativicutes.Selenomonadales.Veillonellaceae.Megasphaera	CACUL1
201369	ENSG00000151917	rs9382677	0.028228279	0.046333008	0.956655645	0.683797881	-0.810411003	0.455813269	0.029784305	0.139616116	0.361106992	0.224411301	0.545891019	0.341261081	0.081074312	0.034873719	0.999076425	0.92329553	Bacteria.Firmicutes.Negativicutes.Selenomonadales.Veillonellaceae.Megasphaera	BEND6
201370	ENSG00000151948	rs1616468	0.55086232	0.650272405	0.35145414	0.386595037	-0.178514016	0.091287188	0.489028762	-0.309426611	0.2977256	0.200413924	0.521066435	0.35498008	0.416790453	0.222441944	0.999076425	0.92234918	Bacteria.Firmicutes.Negativicutes.Selenomonadales.Veillonellaceae.Megasphaera	GLT1D1
201371	ENSG00000152049	rs13018913	0.14761932	0.088875103	0.987302075	0.699579342	-0.237349191	0.405374282	0.004006259	0.143668055	0.161963496	0.234695658	0.250759405	0.370661812	0.201389517	0.054317931	0.999076425	0.92329553	Bacteria.Firmicutes.Negativicutes.Selenomonadales.Veillonellaceae.Megasphaera	KCNE4
201372	ENSG00000152056	rs3738961	0.194977754	0.120325249	0.425383636	0.386399006	-0.284215979	0.351389307	0.330090804	-0.364321039	0.217042988	0.223235377	0.411502568	0.417782519	0.236055375	0.067571942	0.999076425	0.92234918	Bacteria.Firmicutes.Negativicutes.Selenomonadales.Veillonellaceae.Megasphaera	AP1S3
201373	ENSG00000152061	rs12122399	0.446756095	0.210863421	0.323818719	0.088367125	-0.127585106	0.305216182	0.269193526	-0.714304573	0.166673208	0.241532359	0.270767596	0.412880755	0.374484374	0.099564277	0.999076425	0.899757002	Bacteria.Firmicutes.Negativicutes.Selenomonadales.Veillonellaceae.Megasphaera	RABGAP1L
201374	ENSG00000152133	rs3856499	0.026200094	0.06268938	0.872279876	0.203010714	-0.524626058	0.337749888	-0.057748701	0.340134549	0.230585851	0.178335372	0.357801134	0.264493495	0.077221121	0.04295521	0.999076425	0.915155369	Bacteria.Firmicutes.Negativicutes.Selenomonadales.Veillonellaceae.Megasphaera	GPATCH11
201375	ENSG00000152219	rs1879671	0.761692073	0.075846216	0.322684256	0.910661162	0.056281575	-0.381980781	0.279046961	-0.03756415	0.184810586	0.211727125	0.280016377	0.333481189	0.494118287	0.048602645	0.999076425	0.92329553	Bacteria.Firmicutes.Negativicutes.Selenomonadales.Veillonellaceae.Megasphaera	ARL14EP
201376	ENSG00000152253	rs2632382	0.141732743	0.010043354	0.579376907	0.760556285	-0.256024209	0.455333911	-0.156177462	-0.089296504	0.172123542	0.171695662	0.280343391	0.291785545	0.196863936	0.012195746	0.999076425	0.92329553	Bacteria.Firmicutes.Negativicutes.Selenomonadales.Veillonellaceae.Megasphaera	SPC25
201377	ENSG00000152256	rs13415174	0.586984444	0.992111656	0.401895718	0.406431294	-0.095590309	-0.002174092	0.246068801	-0.336124952	0.175096984	0.219055725	0.291632155	0.402247389	0.429185872	0.298161995	0.999076425	0.92234918	Bacteria.Firmicutes.Negativicutes.Selenomonadales.Veillonellaceae.Megasphaera	PDK1
201378	ENSG00000152270	rs1496167	0.028105481	0.038170984	0.587829222	0.720394578	-0.434472304	0.365618789	0.177205271	0.117324551	0.193437735	0.17277936	0.325331051	0.326364774	0.080948134	0.03064362	0.999076425	0.92329553	Bacteria.Firmicutes.Negativicutes.Selenomonadales.Veillonellaceae.Megasphaera	PDE3B
201379	ENSG00000152291	rs4435452	0.000348971	7.0935364059756e-05	0.026521376	0.013743994	0.873982095	-0.772395969	-0.924897592	0.761318008	0.231522193	0.181954507	0.40741744	0.300600922	0.005188015	0.000336084	0.999076425	0.896827986	Bacteria.Firmicutes.Negativicutes.Selenomonadales.Veillonellaceae.Megasphaera	TGOLN2
201380	ENSG00000152348	rs749402	0.112750317	0.008051998	0.645805112	0.582117948	-0.313838508	0.659735035	-0.132880371	-0.206865392	0.195210892	0.241302613	0.287778027	0.374036287	0.175526584	0.010564461	0.999076425	0.92329553	Bacteria.Firmicutes.Negativicutes.Selenomonadales.Veillonellaceae.Megasphaera	ATG10
201381	ENSG00000152359	rs2291630	0.016518423	0.002991115	0.387388712	0.960005943	-0.411604515	0.697256413	0.219095948	0.017774737	0.167248957	0.226037511	0.251774001	0.353094769	0.058334894	0.00534862	0.999076425	0.928693565	Bacteria.Firmicutes.Negativicutes.Selenomonadales.Veillonellaceae.Megasphaera	POC5
201382	ENSG00000152382	rs6427038	0.132480459	0.020085551	0.85949188	0.758081171	0.366876999	-0.480433152	0.070013564	0.10517074	0.240809429	0.201576	0.393943895	0.340026109	0.189842132	0.019636817	0.999076425	0.92329553	Bacteria.Firmicutes.Negativicutes.Selenomonadales.Veillonellaceae.Megasphaera	TADA1
201383	ENSG00000152404	rs659622	0.619030071	0.027203344	0.573768499	0.548352164	0.080964182	-0.658378055	0.156893747	0.269400507	0.162051675	0.291366082	0.277506297	0.446481643	0.442979944	0.024088977	0.999076425	0.92329553	Bacteria.Firmicutes.Negativicutes.Selenomonadales.Veillonellaceae.Megasphaera	CWF19L2
201384	ENSG00000152409	rs7702523	0.279754439	0.107174613	0.804564289	0.387677233	0.288600406	-0.282596657	-0.092080473	0.219682382	0.264780374	0.172988503	0.370609558	0.252602292	0.28744042	0.062118065	0.999076425	0.92234918	Bacteria.Firmicutes.Negativicutes.Selenomonadales.Veillonellaceae.Megasphaera	JMY
201385	ENSG00000152503	rs265409	0.084496254	0.027148518	0.174831158	0.158889078	-0.405322221	0.456575562	0.499303199	-0.432712837	0.231352926	0.201983279	0.363967224	0.303619467	0.14880979	0.024059644	0.999076425	0.915155369	Bacteria.Firmicutes.Negativicutes.Selenomonadales.Veillonellaceae.Megasphaera	TRIM36
201386	ENSG00000152558	rs2436036	0.07352268	0.027420915	0.412057618	0.599073052	0.639984513	-0.454740599	0.598595973	-0.217708988	0.351838992	0.201541102	0.725053908	0.412073991	0.139198102	0.024223595	0.999076425	0.92329553	Bacteria.Firmicutes.Negativicutes.Selenomonadales.Veillonellaceae.Megasphaera	TMEM123
201387	ENSG00000152642	rs9834985	0.502163788	0.28427805	0.91339241	0.875186883	-0.181899047	0.253038601	-0.044258171	-0.055032207	0.269539505	0.234366063	0.405351569	0.348981252	0.398150311	0.1223008	0.999076425	0.92329553	Bacteria.Firmicutes.Negativicutes.Selenomonadales.Veillonellaceae.Megasphaera	GPD1L
201388	ENSG00000152683	rs177083	0.735080084	0.304732758	0.16363798	0.410013219	0.1022785	-0.239715087	0.691907437	-0.30252873	0.300969424	0.231719127	0.491106217	0.364834072	0.483843385	0.128949078	0.999076425	0.92234918	Bacteria.Firmicutes.Negativicutes.Selenomonadales.Veillonellaceae.Megasphaera	SLC30A6
201389	ENSG00000152749	rs3897474	0.011409066	0.007644368	0.85466561	0.88115393	-0.882774122	0.620604167	0.101493861	0.056940687	0.339020153	0.225417878	0.551901632	0.379362647	0.046091852	0.010235561	0.999076425	0.92329553	Bacteria.Firmicutes.Negativicutes.Selenomonadales.Veillonellaceae.Megasphaera	GPR180
201390	ENSG00000152760	rs488584	0.02797037	0.028920708	0.633457298	0.629586909	0.570735894	-0.415263796	-0.227085485	0.148399415	0.253878744	0.185873225	0.473958167	0.306228727	0.08078049	0.025187259	0.999076425	0.92329553	Bacteria.Firmicutes.Negativicutes.Selenomonadales.Veillonellaceae.Megasphaera	DYNLT5
201391	ENSG00000152763	rs3008860	0.500401708	0.502362924	0.508654969	0.48486671	-0.298927906	0.176036639	-0.624823425	0.373075193	0.441127454	0.260974521	0.940144224	0.531056945	0.3973601	0.183873311	0.999076425	0.92329553	Bacteria.Firmicutes.Negativicutes.Selenomonadales.Veillonellaceae.Megasphaera	DNAI4
201392	ENSG00000152778	rs303208	0.74586665	0.200335293	0.033255952	0.313861413	-0.0533117	-0.274665621	0.607477562	-0.303885259	0.163796364	0.212304352	0.279270144	0.299389514	0.486572426	0.096114757	0.999076425	0.92234918	Bacteria.Firmicutes.Negativicutes.Selenomonadales.Veillonellaceae.Megasphaera	IFIT5
201393	ENSG00000152782	rs943127	0.203399395	0.038415979	0.143503634	0.062598855	-0.308680487	0.413208069	-0.527274737	0.65043577	0.240243537	0.195524423	0.356085503	0.3433151	0.241075303	0.030729045	0.999076425	0.898273729	Bacteria.Firmicutes.Negativicutes.Selenomonadales.Veillonellaceae.Megasphaera	PANK1
201394	ENSG00000152939	rs182447	0.344551706	0.132778928	0.818339313	0.65339162	-0.242491352	0.301826505	0.091152046	-0.140186217	0.254679527	0.198267231	0.395258774	0.310739109	0.323554311	0.07254662	0.999076425	0.92329553	Bacteria.Firmicutes.Negativicutes.Selenomonadales.Veillonellaceae.Megasphaera	MARVELD2
201395	ENSG00000152944	rs3759120	0.009703808	0.0100262	0.022292912	0.076912026	-0.416452058	0.895607876	0.605294989	-0.911466676	0.156275421	0.337630973	0.258527772	0.507093635	0.042421474	0.012195746	0.999076425	0.899757002	Bacteria.Firmicutes.Negativicutes.Selenomonadales.Veillonellaceae.Megasphaera	MED21
201396	ENSG00000152952	rs34803917	0.789338202	0.323798941	0.382974603	0.177955917	-0.043492052	0.253348157	-0.239481953	0.529929511	0.162118194	0.254819078	0.272641411	0.389133162	0.503248547	0.13435171	0.999076425	0.915155369	Bacteria.Firmicutes.Negativicutes.Selenomonadales.Veillonellaceae.Megasphaera	PLOD2
201397	ENSG00000152990	rs4495025	0.000320676	9.91135979051874e-05	0.346571354	0.355626359	1.113948671	-0.799645774	-0.472601134	0.336324344	0.293095985	0.192752988	0.498452199	0.361498462	0.004932533	0.000432613	0.999076425	0.92234918	Bacteria.Firmicutes.Negativicutes.Selenomonadales.Veillonellaceae.Megasphaera	ADGRA3
201398	ENSG00000153044	rs17271888	0.975235391	0.674948024	0.63512892	0.346639827	-0.004892059	-0.135666636	-0.115874011	0.529676023	0.156985178	0.322042293	0.243042543	0.558728932	0.557053396	0.228203039	0.999076425	0.92234918	Bacteria.Firmicutes.Negativicutes.Selenomonadales.Veillonellaceae.Megasphaera	CENPH
201399	ENSG00000153048	rs4619405	0.970540161	0.841016967	0.471427398	0.855419838	0.007412929	0.041627757	-0.24148636	0.066696169	0.199953144	0.206694856	0.333366353	0.364593045	0.556221007	0.265992386	0.999076425	0.92329553	Bacteria.Firmicutes.Negativicutes.Selenomonadales.Veillonellaceae.Megasphaera	CARHSP1
201400	ENSG00000153066	rs3743585	0.169969983	0.277537507	0.837145183	0.443974247	0.353304862	-0.221027338	0.083110782	-0.22869684	0.254598992	0.201842946	0.402722585	0.296933498	0.217625279	0.11987489	0.999076425	0.92329553	Bacteria.Firmicutes.Negativicutes.Selenomonadales.Veillonellaceae.Megasphaera	TXNDC11
201401	ENSG00000153071	rs6872083	0.924134333	0.184605869	0.54676357	0.898294346	0.012402803	-0.213461974	0.128299854	-0.032412177	0.129739768	0.159187805	0.211789187	0.252594671	0.54347794	0.090720785	0.999076425	0.92329553	Bacteria.Firmicutes.Negativicutes.Selenomonadales.Veillonellaceae.Megasphaera	DAB2
201402	ENSG00000153094	rs4849341	0.025452835	0.008579886	0.713776101	0.365052935	1.076621555	-0.713510199	-0.23793077	0.336577689	0.47073132	0.263226426	0.645858398	0.368987956	0.075938863	0.011060721	0.999076425	0.92234918	Bacteria.Firmicutes.Negativicutes.Selenomonadales.Veillonellaceae.Megasphaera	BCL2L11
201403	ENSG00000153157	rs6910232	0.000488374	2.65012831777685e-08	0.164137633	0.00405193	-0.544708887	1.101936277	0.333872999	-1.007960173	0.148345855	0.174212965	0.237263715	0.338250936	0.006418482	5.29453087826629e-07	0.999076425	0.783241171	Bacteria.Firmicutes.Negativicutes.Selenomonadales.Veillonellaceae.Megasphaera	SYCP2L
201404	ENSG00000153214	rs7581849	0.081160362	0.043508473	0.76944196	0.666595397	0.513181567	-0.394399996	-0.14388646	0.13445034	0.289683049	0.191552179	0.488857284	0.310654965	0.144911025	0.033381541	0.999076425	0.92329553	Bacteria.Firmicutes.Negativicutes.Selenomonadales.Veillonellaceae.Megasphaera	TMEM87B
201405	ENSG00000153292	rs1687132	0.997908553	0.799603434	0.566129986	0.589428998	0.000843759	-0.056288126	0.26076494	-0.191996619	0.320657174	0.220822457	0.452162689	0.354005756	0.561654699	0.257177965	0.999076425	0.92329553	Bacteria.Firmicutes.Negativicutes.Selenomonadales.Veillonellaceae.Megasphaera	ADGRF1
201406	ENSG00000153294	rs11754978	0.223124813	0.067389657	0.162311131	0.163837204	0.239104827	-0.396110685	0.453555883	-0.498567734	0.194391807	0.212945556	0.320898388	0.354046288	0.253876303	0.04463116	0.999076425	0.915155369	Bacteria.Firmicutes.Negativicutes.Selenomonadales.Veillonellaceae.Megasphaera	ADGRF4
201407	ENSG00000153303	rs73030329	0.037355044	0.002824615	0.218767151	0.189698952	0.320015747	-1.07091444	-0.299695916	0.591309979	0.150564443	0.344986479	0.241337039	0.446158021	0.094595954	0.005134774	0.999076425	0.915155369	Bacteria.Firmicutes.Negativicutes.Selenomonadales.Veillonellaceae.Megasphaera	FRMD1
201408	ENSG00000153317	rs7464740	0.474820036	0.60968225	0.174327726	0.240218427	-0.378671169	0.150797861	1.531716333	-0.703406793	0.526785938	0.293946167	1.115223022	0.593447364	0.385447881	0.212873521	0.999076425	0.915155369	Bacteria.Firmicutes.Negativicutes.Selenomonadales.Veillonellaceae.Megasphaera	ASAP1
201409	ENSG00000153406	rs7191664	0.288717074	0.401236517	0.626742581	0.896765348	0.417702035	-0.207665855	-0.315370472	-0.052421836	0.39049046	0.245772067	0.645407144	0.402449157	0.294030517	0.156964339	0.999076425	0.92329553	Bacteria.Firmicutes.Negativicutes.Selenomonadales.Veillonellaceae.Megasphaera	NMRAL1
201410	ENSG00000153767	rs1505701	0.455584166	0.851899624	0.387261142	0.800802087	-0.187539007	0.032919105	0.367122486	-0.079563039	0.249842143	0.175624856	0.421764606	0.314051575	0.378096522	0.268544614	0.999076425	0.92329553	Bacteria.Firmicutes.Negativicutes.Selenomonadales.Veillonellaceae.Megasphaera	GTF2E1
201411	ENSG00000153786	rs2270845	0.257512366	0.009219604	0.771264333	0.866339062	-0.193679623	0.652297257	-0.074434294	-0.067073418	0.169549679	0.243036079	0.254966744	0.39693689	0.275067319	0.011599825	0.999076425	0.92329553	Bacteria.Firmicutes.Negativicutes.Selenomonadales.Veillonellaceae.Megasphaera	ZDHHC7
201412	ENSG00000153789	rs2291967	0.998605431	0.907083312	0.194935152	0.083185873	-0.000557213	-0.026962628	-0.55973445	0.590581648	0.317578089	0.230107187	0.427402764	0.335639418	0.561654699	0.280047797	0.999076425	0.899757002	Bacteria.Firmicutes.Negativicutes.Selenomonadales.Veillonellaceae.Megasphaera	CIBAR2
201413	ENSG00000153814	rs10255700	0.209854379	0.218410964	0.168793233	0.139562516	-0.184072675	0.390197627	0.334594039	-0.70537912	0.145339798	0.313969848	0.240441497	0.471593688	0.244925853	0.101827006	0.999076425	0.915155369	Bacteria.Firmicutes.Negativicutes.Selenomonadales.Veillonellaceae.Megasphaera	JAZF1
201414	ENSG00000153822	rs11652259	0.048961819	0.056962775	0.479607501	0.133517497	0.426178552	-0.378714435	0.26034014	-0.505423632	0.212394324	0.195409938	0.366143478	0.332652192	0.110032946	0.040147898	0.999076425	0.915155369	Bacteria.Firmicutes.Negativicutes.Selenomonadales.Veillonellaceae.Megasphaera	KCNJ16
201415	ENSG00000153975	rs9481653	0.594503011	0.22390029	0.838490639	0.976182061	0.117949354	-0.280957919	0.076737857	-0.012593251	0.220482606	0.228805613	0.37498433	0.42018199	0.432118749	0.103602022	0.999076425	0.929640004	Bacteria.Firmicutes.Negativicutes.Selenomonadales.Veillonellaceae.Megasphaera	ZUP1
201416	ENSG00000153993	rs2240890	0.508287891	0.004584374	0.671388338	0.393671127	0.110799689	-0.687184608	0.104642808	0.324197192	0.166570634	0.234002197	0.245539514	0.377551778	0.401349439	0.00707874	0.999076425	0.92234918	Bacteria.Firmicutes.Negativicutes.Selenomonadales.Veillonellaceae.Megasphaera	SEMA3D
201417	ENSG00000154096	rs2509390	0.116958409	0.113969818	0.757721117	0.791742967	-0.307861787	0.384369659	0.089053989	0.088948421	0.193770063	0.239907519	0.28747725	0.335480992	0.17805503	0.064731133	0.999076425	0.92329553	Bacteria.Firmicutes.Negativicutes.Selenomonadales.Veillonellaceae.Megasphaera	THY1
201418	ENSG00000154118	rs11117292	0.476368759	0.216100288	0.467040053	0.231763691	-0.127345808	0.313707604	-0.217436219	0.490503055	0.177781532	0.251142542	0.297204966	0.406344448	0.386252105	0.101303533	0.999076425	0.915155369	Bacteria.Firmicutes.Negativicutes.Selenomonadales.Veillonellaceae.Megasphaera	JPH3
201419	ENSG00000154134	rs58065672	0.305232184	0.182863386	0.88777747	0.766568588	0.152286831	-0.372628539	-0.035394092	-0.132912888	0.147360476	0.276767691	0.249831669	0.445848933	0.302107847	0.090264586	0.999076425	0.92329553	Bacteria.Firmicutes.Negativicutes.Selenomonadales.Veillonellaceae.Megasphaera	ROBO3
201420	ENSG00000154153	rs41117	0.028941876	0.017772189	0.512187335	0.455640831	-0.678302446	0.579135657	-0.335218266	0.275983841	0.303651628	0.238115604	0.508633268	0.367716044	0.082526701	0.01797756	0.999076425	0.92329553	Bacteria.Firmicutes.Negativicutes.Selenomonadales.Veillonellaceae.Megasphaera	RETREG1
201421	ENSG00000154269	rs11154641	0.673968611	0.095481756	0.468508251	0.903892365	-0.066677875	0.47981742	-0.182308711	0.054551415	0.157773291	0.283620874	0.250017276	0.45002755	0.463251062	0.057096706	0.999076425	0.92329553	Bacteria.Firmicutes.Negativicutes.Selenomonadales.Veillonellaceae.Megasphaera	ENPP3
201422	ENSG00000154274	rs2973282	0.75449642	0.436655128	0.996458478	0.706039913	-0.062371465	0.1553214	-0.001364529	-0.121953912	0.198609993	0.198447213	0.306239432	0.321912387	0.490699592	0.166760012	0.999564509	0.92329553	Bacteria.Firmicutes.Negativicutes.Selenomonadales.Veillonellaceae.Megasphaera	C4orf19
201423	ENSG00000154328	rs17810889	0.353043205	0.056299224	0.992848982	0.739492354	0.167779302	-0.417787073	-0.002574646	0.119383727	0.179365898	0.214976555	0.286162954	0.357489871	0.326840412	0.039806752	0.999076425	0.92329553	Bacteria.Firmicutes.Negativicutes.Selenomonadales.Veillonellaceae.Megasphaera	NEIL2
201424	ENSG00000154330	rs11788769	0.007378427	0.003476101	0.027684699	0.013246074	-0.624047248	0.526762365	0.787107728	-0.709724698	0.225607194	0.173671245	0.349462645	0.278665116	0.034900883	0.005861095	0.999076425	0.896827986	Bacteria.Firmicutes.Negativicutes.Selenomonadales.Veillonellaceae.Megasphaera	PGM5
201425	ENSG00000154370	rs11555960	0.390524004	0.279583326	0.423644524	0.431154263	0.146112189	-0.319211264	-0.21884681	0.404267058	0.169024821	0.292759578	0.271794556	0.510340955	0.345518901	0.120608671	0.999076425	0.92329553	Bacteria.Firmicutes.Negativicutes.Selenomonadales.Veillonellaceae.Megasphaera	TRIM11
201426	ENSG00000154380	rs2840966	0.424851137	0.269299263	0.736495804	0.41406821	0.226457681	-0.228760399	-0.135661032	0.237928558	0.281983846	0.205314816	0.401432672	0.2894422	0.362603375	0.117683367	0.999076425	0.92234918	Bacteria.Firmicutes.Negativicutes.Selenomonadales.Veillonellaceae.Megasphaera	ENAH
201427	ENSG00000154479	rs11690884	0.921180742	0.789984248	0.40189092	0.122033202	0.016767098	-0.065417164	0.227094024	-0.583982337	0.168799315	0.244613447	0.269141153	0.372739173	0.542653858	0.25482339	0.999076425	0.915155369	Bacteria.Firmicutes.Negativicutes.Selenomonadales.Veillonellaceae.Megasphaera	CFAP210
201428	ENSG00000154518	rs268227	0.981394729	0.850692715	0.418468747	0.255402522	0.008977383	0.042008993	0.648060027	-0.500974003	0.383480434	0.222286378	0.795887582	0.436598525	0.558173294	0.268316743	0.999076425	0.9174273	Bacteria.Firmicutes.Negativicutes.Selenomonadales.Veillonellaceae.Megasphaera	ATP5MC3
201429	ENSG00000154529	rs62554966	0.026153754	0.012545771	0.07190336	0.112670242	0.818447358	-0.643595598	1.046724125	-0.654471801	0.359611808	0.250649319	0.572119799	0.406996043	0.077221121	0.014164011	0.999076425	0.915155369	Bacteria.Firmicutes.Negativicutes.Selenomonadales.Veillonellaceae.Megasphaera	CNTNAP3B
201430	ENSG00000154589	rs2114169	0.943516605	0.45570715	0.336170385	0.36524402	-0.013446765	-0.170748475	0.296140829	-0.350697311	0.189058023	0.22753591	0.305636099	0.384621426	0.549195247	0.171670617	0.999076425	0.92234918	Bacteria.Firmicutes.Negativicutes.Selenomonadales.Veillonellaceae.Megasphaera	LY96
201431	ENSG00000154646	rs13046294	0.726732173	0.904359834	0.989072579	0.480719482	0.098327246	0.033858168	-0.005811869	-0.27415784	0.280143908	0.280688504	0.422721202	0.3865583	0.480569762	0.279674258	0.999076425	0.92329553	Bacteria.Firmicutes.Negativicutes.Selenomonadales.Veillonellaceae.Megasphaera	TMPRSS15
201432	ENSG00000154719	rs2226327	0.013317206	0.011394398	0.27781101	0.265214263	-0.737671545	0.46438252	-0.5576716	0.343418563	0.289872656	0.178307826	0.509560287	0.305575946	0.050554865	0.01335367	0.999076425	0.918413501	Bacteria.Firmicutes.Negativicutes.Selenomonadales.Veillonellaceae.Megasphaera	MRPL39
201433	ENSG00000154781	rs1401892	0.138246151	0.005346095	0.813377376	0.355530235	0.268126683	-0.854108997	0.070316983	0.466555798	0.178654287	0.29633446	0.296655991	0.501376978	0.194889062	0.007923836	0.999076425	0.92234918	Bacteria.Firmicutes.Negativicutes.Selenomonadales.Veillonellaceae.Megasphaera	CCDC174
201434	ENSG00000154783	rs1038913	0.100889573	0.002349492	0.407283053	0.709147017	0.323123689	-0.569209684	0.258172599	-0.111368412	0.194163342	0.179758467	0.309524671	0.297267024	0.16483231	0.004414914	0.999076425	0.92329553	Bacteria.Firmicutes.Negativicutes.Selenomonadales.Veillonellaceae.Megasphaera	FGD5
201435	ENSG00000154803	rs1708629	0.286698147	0.275095352	0.782460145	0.429362693	-0.225930952	0.19413903	-0.107907009	0.243907334	0.210321998	0.176380954	0.389190303	0.306705337	0.29254834	0.119229329	0.999076425	0.92329553	Bacteria.Firmicutes.Negativicutes.Selenomonadales.Veillonellaceae.Megasphaera	FLCN
201436	ENSG00000154813	rs2245708	0.138124587	0.030499477	0.185853295	0.113349399	0.385729751	-0.364667366	0.496162762	-0.444785191	0.256933246	0.164871225	0.371076016	0.277130604	0.194849973	0.026131149	0.999076425	0.915155369	Bacteria.Firmicutes.Negativicutes.Selenomonadales.Veillonellaceae.Megasphaera	DPH3
201437	ENSG00000154839	rs2044013	0.394818979	0.269245215	0.488241711	0.459870973	-0.243070999	0.204927191	-0.315762067	0.222946335	0.283766132	0.18390331	0.45298163	0.299869205	0.347394696	0.117683367	0.999076425	0.92329553	Bacteria.Firmicutes.Negativicutes.Selenomonadales.Veillonellaceae.Megasphaera	SKA1
201438	ENSG00000154845	rs60500709	0.118234461	0.034579293	0.754102947	0.837955102	0.301707101	-0.432474083	0.113721357	-0.068387048	0.190570374	0.200349486	0.361524708	0.333057356	0.178717181	0.028603977	0.999076425	0.92329553	Bacteria.Firmicutes.Negativicutes.Selenomonadales.Veillonellaceae.Megasphaera	PPP4R1
201439	ENSG00000154914	rs9896200	0.10101218	0.018312054	0.492195611	0.506606135	0.243738573	-0.621398176	-0.151242491	0.303921512	0.146515029	0.256745228	0.218960889	0.455087754	0.16483231	0.018372793	0.999076425	0.92329553	Bacteria.Firmicutes.Negativicutes.Selenomonadales.Veillonellaceae.Megasphaera	USP43
201440	ENSG00000154917	rs9289459	0.08198476	0.02510455	0.690302578	0.806520454	0.415604497	-0.505735995	0.157772256	-0.089752807	0.235252439	0.220576121	0.394208138	0.3649702	0.145507183	0.022813556	0.999076425	0.92329553	Bacteria.Firmicutes.Negativicutes.Selenomonadales.Veillonellaceae.Megasphaera	RAB6B
201441	ENSG00000155016	rs12505557	0.533618025	0.172908397	0.833319889	0.861326908	0.101157419	-0.620533201	0.059029285	0.115263622	0.161637277	0.450292694	0.279371998	0.657225291	0.409654568	0.086902536	0.999076425	0.92329553	Bacteria.Firmicutes.Negativicutes.Selenomonadales.Veillonellaceae.Megasphaera	CYP2U1
201442	ENSG00000155085	rs12192268	0.084720954	0.002842928	0.184364282	0.540749001	0.320012575	-0.556395943	0.385477129	-0.184332802	0.182794303	0.179365582	0.287306592	0.299763139	0.14880979	0.00515009	0.999076425	0.92329553	Bacteria.Firmicutes.Negativicutes.Selenomonadales.Veillonellaceae.Megasphaera	AK9
201443	ENSG00000155099	rs10106732	0.519985522	0.265377845	0.955787516	0.679387507	0.169861116	-0.264640284	0.021838484	0.135017211	0.262583962	0.235559941	0.392391633	0.325212465	0.404405596	0.116428636	0.999076425	0.92329553	Bacteria.Firmicutes.Negativicutes.Selenomonadales.Veillonellaceae.Megasphaera	PIP4P2
201444	ENSG00000155111	rs706931	0.396577234	0.356847263	0.187150351	0.204748009	-0.305362032	0.212098526	-0.870687668	0.504654583	0.357822529	0.228557515	0.65312657	0.393955985	0.348056866	0.144493834	0.999076425	0.915155369	Bacteria.Firmicutes.Negativicutes.Selenomonadales.Veillonellaceae.Megasphaera	CDK19
201445	ENSG00000155115	rs7749202	0.234112871	0.406403442	0.542330576	0.65551164	-0.172164199	0.178117751	0.1511425	-0.138093148	0.143351777	0.213144324	0.246755072	0.308117899	0.26188627	0.158426627	0.999076425	0.92329553	Bacteria.Firmicutes.Negativicutes.Selenomonadales.Veillonellaceae.Megasphaera	GTF3C6
201446	ENSG00000155158	rs2156109	0.005274362	0.003997328	0.584725781	0.554146446	1.264307582	-0.738470399	-0.504268486	0.299684524	0.437923119	0.24742288	0.918127814	0.503973809	0.028227691	0.006399368	0.999076425	0.92329553	Bacteria.Firmicutes.Negativicutes.Selenomonadales.Veillonellaceae.Megasphaera	TTC39B
201447	ENSG00000155189	rs2911996	0.357894387	0.183831623	0.551350931	0.587596682	-0.147496441	0.313588054	0.159536243	-0.215363193	0.159291081	0.233438176	0.266402066	0.395138476	0.329241544	0.090460591	0.999076425	0.92329553	Bacteria.Firmicutes.Negativicutes.Selenomonadales.Veillonellaceae.Megasphaera	AGPAT5
201448	ENSG00000155254	rs6584149	0.470223012	0.358414546	0.954344104	0.951865933	-0.136967293	0.191367553	0.018438674	-0.025919218	0.188565513	0.206895605	0.320818835	0.427729589	0.383492963	0.145022522	0.999076425	0.928693565	Bacteria.Firmicutes.Negativicutes.Selenomonadales.Veillonellaceae.Megasphaera	MARVELD1
201449	ENSG00000155265	rs56007204	0.790959728	0.275066761	0.297359179	0.516491849	-0.053323132	0.234956043	-0.321545071	0.251653868	0.200343641	0.213451566	0.306075409	0.385779887	0.503663802	0.119229329	0.999076425	0.92329553	Bacteria.Firmicutes.Negativicutes.Selenomonadales.Veillonellaceae.Megasphaera	GOLGA7B
201450	ENSG00000155307	rs465674	0.532962688	0.403121479	0.307976588	0.21545645	0.349974366	-0.257417762	-0.752259678	0.530929982	0.558319424	0.305882721	0.732100212	0.42443985	0.409654568	0.157559446	0.999076425	0.915155369	Bacteria.Firmicutes.Negativicutes.Selenomonadales.Veillonellaceae.Megasphaera	SAMSN1
201451	ENSG00000155366	rs35221527	0.82660215	0.195800412	0.875409627	0.720506459	-0.040471859	0.340129093	-0.041760143	-0.20143682	0.184007763	0.260226274	0.265295227	0.560576437	0.513256043	0.094628199	0.999076425	0.92329553	Bacteria.Firmicutes.Negativicutes.Selenomonadales.Veillonellaceae.Megasphaera	RHOC
201452	ENSG00000155530	rs34060248	0.006807823	0.00538683	0.450907192	0.937439388	0.534490107	-0.522560321	-0.225239775	0.023446259	0.191204902	0.181473335	0.296963363	0.297568016	0.032723646	0.007973553	0.999076425	0.926872321	Bacteria.Firmicutes.Negativicutes.Selenomonadales.Veillonellaceae.Megasphaera	LRGUK
201453	ENSG00000155542	rs185220	0.001557744	0.000807698	0.614653878	0.512203424	-1.521790417	0.9133916	0.423769033	-0.301747663	0.460729853	0.259886687	0.837690642	0.457865184	0.013627106	0.001996634	0.999076425	0.92329553	Bacteria.Firmicutes.Negativicutes.Selenomonadales.Veillonellaceae.Megasphaera	SETD9
201454	ENSG00000155545	rs7729917	0.385388034	0.335337791	0.327866945	0.418873755	-0.176247617	0.247617687	0.322913156	-0.317152828	0.20167852	0.255114066	0.327551131	0.389838773	0.342930033	0.137797375	0.999076425	0.92329553	Bacteria.Firmicutes.Negativicutes.Selenomonadales.Veillonellaceae.Megasphaera	MIER3
201455	ENSG00000155561	rs7791133	0.351133159	0.555737857	0.33375419	0.580280866	-0.221190632	0.126825938	0.327034794	-0.173959043	0.235523398	0.214142576	0.335825379	0.313009383	0.326235698	0.198686612	0.999076425	0.92329553	Bacteria.Firmicutes.Negativicutes.Selenomonadales.Veillonellaceae.Megasphaera	NUP205
201456	ENSG00000155592	rs60636424	0.095791997	0.07152558	0.113399912	0.20409535	-0.251890713	0.313853105	0.378426924	-0.428033574	0.149035367	0.171312329	0.235818676	0.333654663	0.160370093	0.046725692	0.999076425	0.915155369	Bacteria.Firmicutes.Negativicutes.Selenomonadales.Veillonellaceae.Megasphaera	ZKSCAN2
201457	ENSG00000155849	rs111796602	0.147706497	0.13394457	0.509149386	0.826919858	-0.236012776	0.439186807	0.163783315	0.094225582	0.161086782	0.289380762	0.246726208	0.42920169	0.201389517	0.072895935	0.999076425	0.92329553	Bacteria.Firmicutes.Negativicutes.Selenomonadales.Veillonellaceae.Megasphaera	ELMO1
201458	ENSG00000155858	rs7714390	0.043904323	0.009108077	0.513308614	0.712029032	-0.335892819	0.654714055	0.170988817	-0.148314333	0.163453234	0.243525778	0.260137998	0.400038273	0.103007833	0.011539275	0.999076425	0.92329553	Bacteria.Firmicutes.Negativicutes.Selenomonadales.Veillonellaceae.Megasphaera	LSM11
201459	ENSG00000155957	rs11176067	7.16134474963818e-08	3.33680283327653e-11	0.675398861	0.912928939	1.000208427	-1.187166437	-0.094408433	-0.024298523	0.164614344	0.149005487	0.224435132	0.22135583	7.08129117392496e-06	1.84969847631048e-09	0.999076425	0.92329553	Bacteria.Firmicutes.Negativicutes.Selenomonadales.Veillonellaceae.Megasphaera	TMBIM4
201460	ENSG00000156011	rs11988566	0.173204587	0.188718285	0.894473624	0.771381178	-0.569594326	0.332501399	0.08102509	0.111860834	0.413617783	0.250317659	0.608452411	0.383368944	0.219709014	0.092239341	0.999076425	0.92329553	Bacteria.Firmicutes.Negativicutes.Selenomonadales.Veillonellaceae.Megasphaera	PSD3
201461	ENSG00000156026	rs7081481	0.471708617	0.48336754	0.765311834	0.708005562	0.308678964	-0.185485724	-0.184152002	0.139174637	0.426395698	0.263123639	0.614318252	0.369964748	0.38382239	0.179048693	0.999076425	0.92329553	Bacteria.Firmicutes.Negativicutes.Selenomonadales.Veillonellaceae.Megasphaera	MCU
201462	ENSG00000156052	rs149785805	0.819162972	0.937588017	0.807201436	0.582726113	-0.050415575	0.01436227	0.081202128	0.160947496	0.219628727	0.182713632	0.331390184	0.291482202	0.511085532	0.286671578	0.999076425	0.92329553	Bacteria.Firmicutes.Negativicutes.Selenomonadales.Veillonellaceae.Megasphaera	GNAQ
201463	ENSG00000156110	rs17747401	0.268904035	0.123651151	0.786611941	0.636701436	0.232720611	-0.330495984	-0.091979097	0.149544598	0.208695169	0.211876669	0.338366113	0.315132274	0.282298258	0.068781793	0.999076425	0.92329553	Bacteria.Firmicutes.Negativicutes.Selenomonadales.Veillonellaceae.Megasphaera	ADK
201464	ENSG00000156170	rs9987108	0.253710682	0.229304855	0.224580875	0.314656411	0.316767097	-0.25637323	-0.59757285	0.350323256	0.275070969	0.211256088	0.487373033	0.345712433	0.273111216	0.104833937	0.999076425	0.92234918	Bacteria.Firmicutes.Negativicutes.Selenomonadales.Veillonellaceae.Megasphaera	NDUFAF6
201465	ENSG00000156171	rs663034	0.000194301	0.000222752	0.001647996	0.001377062	-1.074738004	0.73918738	1.597479959	-1.07965227	0.272016077	0.189036269	0.486370215	0.322930292	0.003417291	0.000809781	0.999076425	0.742561687	Bacteria.Firmicutes.Negativicutes.Selenomonadales.Veillonellaceae.Megasphaera	DRAM2
201466	ENSG00000156222	rs72754964	0.326326411	0.191251112	0.317968276	0.209497178	0.15852916	-0.331470657	-0.2903482	0.550681416	0.160291009	0.250991642	0.288509727	0.434461264	0.315174396	0.093016165	0.999076425	0.915155369	Bacteria.Firmicutes.Negativicutes.Selenomonadales.Veillonellaceae.Megasphaera	SLC28A1
201467	ENSG00000156232	rs11259952	0.000110116	6.71993809504767e-06	0.251562334	0.411858446	-0.888586219	0.761155324	0.395886593	-0.204810093	0.21578236	0.155381058	0.342207032	0.247971568	0.002381859	5.35982809581368e-05	0.999076425	0.92234918	Bacteria.Firmicutes.Negativicutes.Selenomonadales.Veillonellaceae.Megasphaera	WHAMM
201468	ENSG00000156239	rs534829923	0.124352103	0.000921836	0.809446759	0.48830141	0.224093711	-0.815622709	0.054206116	0.286495882	0.143936585	0.23487426	0.223877949	0.411053976	0.18329064	0.00219655	0.999076425	0.92329553	Bacteria.Firmicutes.Negativicutes.Selenomonadales.Veillonellaceae.Megasphaera	N6AMT1
201469	ENSG00000156253	rs878797	0.78734842	0.878233443	0.978117289	0.762833547	0.110046204	-0.040296776	0.015980817	-0.111696934	0.406267654	0.261984866	0.580379287	0.368598355	0.502328067	0.274195099	0.999076425	0.92329553	Bacteria.Firmicutes.Negativicutes.Selenomonadales.Veillonellaceae.Megasphaera	RWDD2B
201470	ENSG00000156261	rs2070610	0.337062071	0.068732476	0.928960666	0.614688314	-0.164733092	0.527533277	-0.023719963	-0.237460618	0.170331277	0.285018742	0.265030905	0.469448965	0.319305575	0.0451965	0.999076425	0.92329553	Bacteria.Firmicutes.Negativicutes.Selenomonadales.Veillonellaceae.Megasphaera	CCT8
201471	ENSG00000156284	rs2832650	0.473193625	0.52020013	0.63950424	0.496499793	0.428326002	-0.220690677	0.379423501	-0.328497701	0.593666222	0.34133614	0.806260677	0.480364167	0.384729208	0.188988176	0.999076425	0.92329553	Bacteria.Firmicutes.Negativicutes.Selenomonadales.Veillonellaceae.Megasphaera	CLDN8
201472	ENSG00000156345	rs622418	0.520853582	0.66755597	0.716932439	0.476346142	0.166888272	-0.084609355	0.15728774	-0.234581365	0.258527505	0.196096558	0.431938399	0.327471219	0.404777503	0.226606255	0.999076425	0.92329553	Bacteria.Firmicutes.Negativicutes.Selenomonadales.Veillonellaceae.Megasphaera	CDK20
201473	ENSG00000156381	rs2273905	0.048463691	0.015510121	0.663525568	0.408614715	-0.569460206	0.516480133	0.232108891	-0.285935934	0.283156036	0.207779717	0.531084065	0.343790584	0.10938703	0.016392307	0.999076425	0.92234918	Bacteria.Firmicutes.Negativicutes.Selenomonadales.Veillonellaceae.Megasphaera	ANKRD9
201474	ENSG00000156398	rs2297450	0.022810948	0.00206012	0.470594102	0.413915208	0.292187409	-1.064299959	-0.158412758	0.345205984	0.125295748	0.331501388	0.218273054	0.419807828	0.071015747	0.003986009	0.999076425	0.92234918	Bacteria.Firmicutes.Negativicutes.Selenomonadales.Veillonellaceae.Megasphaera	SFXN2
201475	ENSG00000156427	rs76100158	0.207376702	0.00546747	0.458956879	0.658386687	-0.203961715	0.652243956	-0.212959518	-0.177546965	0.16015863	0.226926901	0.285851589	0.399717151	0.242961973	0.008060629	0.999076425	0.92329553	Bacteria.Firmicutes.Negativicutes.Selenomonadales.Veillonellaceae.Megasphaera	FGF18
201476	ENSG00000156587	rs10792104	0.14708564	0.22864877	0.283372352	0.455768831	-0.252642505	0.311088483	0.27884431	-0.315809442	0.172168502	0.255977354	0.257777829	0.420899034	0.201071105	0.104745208	0.999076425	0.92329553	Bacteria.Firmicutes.Negativicutes.Selenomonadales.Veillonellaceae.Megasphaera	UBE2L6
201477	ENSG00000156599	rs2926655	0.148058203	0.016412294	0.65615943	0.381286253	-0.243575479	0.409579259	-0.12108104	0.249499393	0.166395283	0.166254908	0.270704859	0.283034162	0.201451062	0.017037208	0.999076425	0.92234918	Bacteria.Firmicutes.Negativicutes.Selenomonadales.Veillonellaceae.Megasphaera	ZDHHC5
201478	ENSG00000156603	rs1424752	0.286007879	0.24626938	0.883735826	0.363116061	-0.204909578	0.231273192	-0.04824921	0.343915306	0.190477474	0.197667816	0.328649093	0.375503159	0.292147433	0.110762773	0.999076425	0.92234918	Bacteria.Firmicutes.Negativicutes.Selenomonadales.Veillonellaceae.Megasphaera	MED19
201479	ENSG00000156675	rs4956534	0.26243886	0.313067419	0.808781385	0.887834236	0.260946472	-0.217278229	-0.082670568	-0.044413952	0.230833244	0.213710057	0.34022767	0.313658723	0.278715575	0.131323092	0.999076425	0.92329553	Bacteria.Firmicutes.Negativicutes.Selenomonadales.Veillonellaceae.Megasphaera	RAB11FIP1
201480	ENSG00000156711	rs2859136	0.233296619	0.376972705	0.012173542	0.012263967	0.520842356	-0.224992845	-1.400208194	0.909243206	0.432912395	0.252920658	0.542879818	0.352912549	0.261580056	0.150554569	0.999076425	0.896827986	Bacteria.Firmicutes.Negativicutes.Selenomonadales.Veillonellaceae.Megasphaera	MAPK13
201481	ENSG00000156795	rs3824254	0.004389603	0.0002992	0.944734821	0.688483111	-0.581252163	0.743703568	-0.021804915	0.143500452	0.196906799	0.194604345	0.313340699	0.356337066	0.025332584	0.001016857	0.999076425	0.92329553	Bacteria.Firmicutes.Negativicutes.Selenomonadales.Veillonellaceae.Megasphaera	NTAQ1
201482	ENSG00000156869	rs2788517	0.231653859	0.118604518	0.448385395	0.282189096	0.248450472	-0.318101674	0.255678371	-0.379812559	0.205773339	0.201131749	0.335216073	0.350248236	0.260723594	0.06674756	0.999076425	0.918413501	Bacteria.Firmicutes.Negativicutes.Selenomonadales.Veillonellaceae.Megasphaera	FRRS1
201483	ENSG00000156931	rs2271258	0.886720082	0.76242622	0.799693581	0.460171822	0.03630025	-0.061936994	-0.093812794	0.26679853	0.253819757	0.2040297	0.36820381	0.359093376	0.531783491	0.248537302	0.999076425	0.92329553	Bacteria.Firmicutes.Negativicutes.Selenomonadales.Veillonellaceae.Megasphaera	VPS8
201484	ENSG00000156966	rs111577671	0.005791961	0.031514309	0.009535538	0.429245296	0.452779688	-0.516061937	-0.645877282	0.294231979	0.158667479	0.234783651	0.241775362	0.369892327	0.029770179	0.026752539	0.999076425	0.92329553	Bacteria.Firmicutes.Negativicutes.Selenomonadales.Veillonellaceae.Megasphaera	B3GNT7
201485	ENSG00000156990	rs9860117	0.833278705	0.98936213	0.887062716	0.38341323	0.035212524	0.003872254	0.035165247	-0.604633861	0.166610966	0.289311535	0.2466347	0.688992182	0.515020355	0.297577671	0.999076425	0.92234918	Bacteria.Firmicutes.Negativicutes.Selenomonadales.Veillonellaceae.Megasphaera	RPUSD3
201486	ENSG00000157014	rs514658	0.338583752	0.412526721	0.941522085	0.905661146	-0.18914333	0.179874302	-0.023608805	0.042935253	0.196192455	0.218094014	0.320592578	0.360872588	0.320162854	0.160081901	0.999076425	0.92329553	Bacteria.Firmicutes.Negativicutes.Selenomonadales.Veillonellaceae.Megasphaera	TATDN2
201487	ENSG00000157045	rs7404621	0.155962254	0.085826122	0.745777485	0.515471013	0.603595328	-0.442683415	-0.219365704	0.269424539	0.42050085	0.253782143	0.6737403	0.412015281	0.206148645	0.053068839	0.999076425	0.92329553	Bacteria.Firmicutes.Negativicutes.Selenomonadales.Veillonellaceae.Megasphaera	NTAN1
201488	ENSG00000157064	rs6689029	0.370998124	0.198778845	0.337269179	0.111534135	0.132707191	-0.357836124	-0.238429702	0.653335566	0.14731464	0.275623254	0.246638804	0.404979808	0.334479931	0.095609186	0.999076425	0.915155369	Bacteria.Firmicutes.Negativicutes.Selenomonadales.Veillonellaceae.Megasphaera	NMNAT2
201489	ENSG00000157107	rs689122	0.042312365	0.014315632	0.808508127	0.51577896	0.496293161	-0.4866856	-0.104477549	0.216374485	0.239613741	0.193367711	0.429347514	0.331132469	0.101477649	0.015561061	0.999076425	0.92329553	Bacteria.Firmicutes.Negativicutes.Selenomonadales.Veillonellaceae.Megasphaera	FCHO2
201490	ENSG00000157111	rs638333	0.393447115	0.078957541	0.86054618	0.371116456	-0.140396542	0.378063467	0.051299167	-0.28577725	0.163424387	0.211822207	0.290849566	0.317312515	0.346935873	0.049964311	0.999076425	0.92234918	Bacteria.Firmicutes.Negativicutes.Selenomonadales.Veillonellaceae.Megasphaera	TMEM171
201491	ENSG00000157152	rs310763	0.002296099	0.00909183	0.163024953	0.05294768	1.072335891	-0.537485303	0.851515059	-0.686564566	0.337823386	0.199872323	0.603500688	0.348277371	0.017275023	0.011539275	0.999076425	0.897154655	Bacteria.Firmicutes.Negativicutes.Selenomonadales.Veillonellaceae.Megasphaera	SYN2
201492	ENSG00000157184	rs6692897	0.199478197	0.376488534	0.622092319	0.48761143	0.267778705	-0.14787274	0.214105161	-0.228397645	0.20658198	0.166058229	0.432315499	0.327175513	0.238028714	0.150468533	0.999076425	0.92329553	Bacteria.Firmicutes.Negativicutes.Selenomonadales.Veillonellaceae.Megasphaera	CPT2
201493	ENSG00000157214	rs194519	0.010849455	0.004709864	0.033824025	0.056971002	-1.177762055	0.744246554	1.351321298	-0.75099312	0.449024933	0.254256877	0.623296737	0.387512355	0.04498603	0.00723222	0.999076425	0.897154655	Bacteria.Firmicutes.Negativicutes.Selenomonadales.Veillonellaceae.Megasphaera	STEAP2
201494	ENSG00000157259	rs10265704	0.728586175	0.733113269	0.087260703	0.156283662	-0.055687346	-0.088657229	0.420146569	-0.772315026	0.159788574	0.258887078	0.241987556	0.53846564	0.481103727	0.241969967	0.999076425	0.915155369	Bacteria.Firmicutes.Negativicutes.Selenomonadales.Veillonellaceae.Megasphaera	GATAD1
201495	ENSG00000157315	rs153060	8.5618752335298e-08	5.37994035370129e-09	0.04232915	0.49115784	0.857876151	-1.112790356	-0.497506761	0.172821669	0.142242869	0.165567199	0.240219856	0.249601139	8.0813400181109e-06	1.387105181579e-07	0.999076425	0.92329553	Bacteria.Firmicutes.Negativicutes.Selenomonadales.Veillonellaceae.Megasphaera	TMED6
201496	ENSG00000157322	rs3192882	0.00379519	0.007185202	0.550743217	0.10407306	0.432247997	-0.528725756	0.170124663	-0.489007629	0.143953121	0.19047963	0.283648796	0.296635561	0.023666089	0.009738366	0.999076425	0.915155369	Bacteria.Firmicutes.Negativicutes.Selenomonadales.Veillonellaceae.Megasphaera	CLEC18A
201497	ENSG00000157379	rs12586530	0.530461613	0.030863218	0.31291741	0.567789019	-0.098282794	0.540555091	-0.281148526	0.241792728	0.155836437	0.244945347	0.276445079	0.421067397	0.409029634	0.026361305	0.999076425	0.92329553	Bacteria.Firmicutes.Negativicutes.Selenomonadales.Veillonellaceae.Megasphaera	DHRS1
201498	ENSG00000157426	rs13111432	0.084777203	0.003093582	0.712756794	0.679349508	0.356026694	-0.541347605	0.127000495	0.132830168	0.203403519	0.176152615	0.343459196	0.319904388	0.14880979	0.005445428	0.999076425	0.92329553	Bacteria.Firmicutes.Negativicutes.Selenomonadales.Veillonellaceae.Megasphaera	AASDH
201499	ENSG00000157500	rs12495908	0.157748873	0.068409671	0.781055179	0.781102732	0.309897992	-0.330739562	-0.102186812	0.086170039	0.216840384	0.178480172	0.366131442	0.308812824	0.207848655	0.045015537	0.999076425	0.92329553	Bacteria.Firmicutes.Negativicutes.Selenomonadales.Veillonellaceae.Megasphaera	APPL1
201500	ENSG00000157538	rs9984493	0.773230439	0.470686283	0.501444685	0.735262073	0.05352292	-0.136339431	0.1819357	-0.147435115	0.184973008	0.187897945	0.269139328	0.434159519	0.497561929	0.176116595	0.999076425	0.92329553	Bacteria.Firmicutes.Negativicutes.Selenomonadales.Veillonellaceae.Megasphaera	VPS26C
201501	ENSG00000157593	rs9472236	0.924150009	0.704185985	0.887783536	0.96915495	0.015309269	-0.105806855	0.036693434	0.016411704	0.160176103	0.277452124	0.259017265	0.422792453	0.54347794	0.235720546	0.999076425	0.928693565	Bacteria.Firmicutes.Negativicutes.Selenomonadales.Veillonellaceae.Megasphaera	SLC35B2
201502	ENSG00000157617	rs59332489	0.670876701	0.620887705	0.694272835	0.344055408	-0.064423212	0.129949126	0.096326713	-0.385751101	0.150916116	0.261483365	0.243980056	0.404720432	0.461900613	0.215583009	0.999076425	0.92234918	Bacteria.Firmicutes.Negativicutes.Selenomonadales.Veillonellaceae.Megasphaera	C2CD2
201503	ENSG00000157637	rs58474699	0.061413933	0.031088282	0.711662887	0.920267603	0.356584733	-0.434047849	-0.118997832	-0.033607884	0.187337945	0.196956366	0.32053778	0.334452568	0.12517342	0.026460511	0.999076425	0.92329553	Bacteria.Firmicutes.Negativicutes.Selenomonadales.Veillonellaceae.Megasphaera	SLC38A10
201504	ENSG00000157778	rs7811444	0.851048139	0.709318394	0.962232003	0.458508796	-0.037937644	0.09652766	0.013844028	-0.284552053	0.201228073	0.257813079	0.291234112	0.381566545	0.520866298	0.237080666	0.999076425	0.92329553	Bacteria.Firmicutes.Negativicutes.Selenomonadales.Veillonellaceae.Megasphaera	PSMG3
201505	ENSG00000157823	rs12440156	0.008143947	0.015590824	0.574593159	0.751123714	1.005541346	-0.562750604	-0.358383931	0.122976415	0.368346696	0.226579145	0.635262866	0.386106165	0.037917286	0.016444065	0.999076425	0.92329553	Bacteria.Firmicutes.Negativicutes.Selenomonadales.Veillonellaceae.Megasphaera	AP3S2
201506	ENSG00000157895	rs2071190	0.572259787	0.992469433	0.718612785	0.072919256	-0.099255083	-0.002530817	-0.09666412	0.802203919	0.174867026	0.267113794	0.267113794	0.440072364	0.424094132	0.298165901	0.999076425	0.899757002	Bacteria.Firmicutes.Negativicutes.Selenomonadales.Veillonellaceae.Megasphaera	C12orf43
201507	ENSG00000157933	rs260507	0.880439819	0.530668291	0.819511736	0.474279762	0.03801853	-0.124420609	-0.086380782	0.215434801	0.251770822	0.197379872	0.37704659	0.299333027	0.53008272	0.19195218	0.999076425	0.92329553	Bacteria.Firmicutes.Negativicutes.Selenomonadales.Veillonellaceae.Megasphaera	SKI
201508	ENSG00000158006	rs3008423	0.470685813	0.075421343	0.451173446	0.445871885	-0.120273807	0.366798993	-0.233605426	0.266213722	0.165756722	0.203009692	0.308174916	0.347094629	0.383492963	0.048389475	0.999076425	0.92329553	Bacteria.Firmicutes.Negativicutes.Selenomonadales.Veillonellaceae.Megasphaera	PAFAH2
201509	ENSG00000158079	rs10993057	0.175494316	0.138887951	0.156893033	0.533040411	-0.214581319	0.434208502	0.380443087	-0.267127131	0.156663145	0.289794506	0.265645104	0.426233093	0.22180057	0.074747684	0.999076425	0.92329553	Bacteria.Firmicutes.Negativicutes.Selenomonadales.Veillonellaceae.Megasphaera	PTPDC1
201510	ENSG00000158104	rs10840624	0.285429891	0.41873127	0.34266838	0.676843472	0.331682017	-0.229578572	-0.38798195	0.152117242	0.307948195	0.282107162	0.405884582	0.363341579	0.291999623	0.161922832	0.999076425	0.92329553	Bacteria.Firmicutes.Negativicutes.Selenomonadales.Veillonellaceae.Megasphaera	HPD
201511	ENSG00000158169	rs28417125	0.521514668	0.67693352	0.619599723	0.11583219	0.144967685	-0.097871451	0.164868443	-0.608121281	0.224927938	0.233841262	0.330525946	0.381554133	0.405139637	0.228669284	0.999076425	0.915155369	Bacteria.Firmicutes.Negativicutes.Selenomonadales.Veillonellaceae.Megasphaera	FANCC
201512	ENSG00000158220	rs1679169	0.030397947	0.040058486	0.431556835	0.255185837	0.479580516	-0.386331037	0.283621343	-0.345155558	0.216687651	0.184393161	0.358354052	0.300664353	0.085415559	0.031636818	0.999076425	0.9174273	Bacteria.Firmicutes.Negativicutes.Selenomonadales.Veillonellaceae.Megasphaera	ESYT3
201513	ENSG00000158234	rs17282752	0.69622062	0.749334544	0.140783254	0.171453255	0.079906191	-0.07298319	-0.50561536	0.546818409	0.203757534	0.227450555	0.339098115	0.395437998	0.470305637	0.246078519	0.999076425	0.915155369	Bacteria.Firmicutes.Negativicutes.Selenomonadales.Veillonellaceae.Megasphaera	FAIM
201514	ENSG00000158321	rs3974447	0.598288298	0.421151981	0.851522234	0.99877056	0.112186132	-0.207399645	0.0602544	-0.000653234	0.211886775	0.256190963	0.320632988	0.422309658	0.433482419	0.162342923	0.999076425	0.934638026	Bacteria.Firmicutes.Negativicutes.Selenomonadales.Veillonellaceae.Megasphaera	AUTS2
201515	ENSG00000158402	rs113606664	0.634925996	0.77100199	0.281678542	0.747343714	0.069083798	0.079185845	-0.249942024	0.126146499	0.144814338	0.270922819	0.230240124	0.389924539	0.447080267	0.250375812	0.999076425	0.92329553	Bacteria.Firmicutes.Negativicutes.Selenomonadales.Veillonellaceae.Megasphaera	CDC25C
201516	ENSG00000158411	rs8179690	0.298323322	0.075108733	0.634262723	0.979035362	0.263311398	-0.325114382	0.227590321	-0.008397723	0.251148279	0.17974132	0.476142795	0.318341156	0.298830602	0.048244747	0.999076425	0.930952034	Bacteria.Firmicutes.Negativicutes.Selenomonadales.Veillonellaceae.Megasphaera	MITD1
201517	ENSG00000158457	rs13227214	0.566788922	0.340069235	0.566320384	0.431516852	0.135911395	-0.177538705	-0.273697912	0.266337625	0.236069918	0.18472665	0.474821665	0.336486816	0.422148986	0.139174198	0.999076425	0.92329553	Bacteria.Firmicutes.Negativicutes.Selenomonadales.Veillonellaceae.Megasphaera	TSPAN33
201518	ENSG00000158517	rs800980	0.662094229	0.513031788	0.474915925	0.61095308	0.20026052	-0.174458089	0.731987039	-0.28279401	0.456140881	0.265241148	1.018520987	0.553211858	0.458743819	0.186914379	0.999076425	0.92329553	Bacteria.Firmicutes.Negativicutes.Selenomonadales.Veillonellaceae.Megasphaera	NCF1
201519	ENSG00000158525	rs17164872	0.371120867	0.20855883	0.785239692	0.877778207	0.146841373	-0.230105952	-0.068296143	-0.052417806	0.1630467	0.181164255	0.249596728	0.339508791	0.334479931	0.098686258	0.999076425	0.92329553	Bacteria.Firmicutes.Negativicutes.Selenomonadales.Veillonellaceae.Megasphaera	CPA5
201520	ENSG00000158545	rs11076661	0.96154115	0.932198827	0.712072706	0.88171944	0.021447729	0.021952895	-0.26015722	0.062825898	0.443080465	0.25703278	0.701816091	0.420588906	0.55367981	0.285569228	0.999076425	0.92329553	Bacteria.Firmicutes.Negativicutes.Selenomonadales.Veillonellaceae.Megasphaera	ZC3H18
201521	ENSG00000158623	rs10263009	1.2946316966923e-05	1.10316448294732e-05	0.932859589	0.970167526	-1.918149555	1.131237208	0.051721981	-0.013237875	0.406325195	0.237435603	0.611554951	0.352610454	0.00041359	7.99372546912873e-05	0.999076425	0.928693565	Bacteria.Firmicutes.Negativicutes.Selenomonadales.Veillonellaceae.Megasphaera	COPG2
201522	ENSG00000158715	rs16855911	0.492548555	0.086711287	0.521768663	0.051213857	-0.122663819	0.461234299	0.173664265	-0.845785053	0.177731616	0.265179936	0.269617711	0.425798534	0.394138495	0.053397948	0.999076425	0.897154655	Bacteria.Firmicutes.Negativicutes.Selenomonadales.Veillonellaceae.Megasphaera	SLC45A3
201523	ENSG00000158717	rs11641194	0.576102318	0.234708018	0.881658229	0.81424987	0.093648435	-0.225514285	-0.042823986	0.079142872	0.166657599	0.188015128	0.286536399	0.3354894	0.426029512	0.106644506	0.999076425	0.92329553	Bacteria.Firmicutes.Negativicutes.Selenomonadales.Veillonellaceae.Megasphaera	RNF166
201524	ENSG00000158792	rs369449674	0.455411137	0.707745911	0.841553075	0.763094765	0.223706539	-0.076675676	-0.1011768	-0.102260996	0.297910163	0.203635185	0.504097781	0.337843749	0.378096522	0.236769225	0.999076425	0.92329553	Bacteria.Firmicutes.Negativicutes.Selenomonadales.Veillonellaceae.Megasphaera	SPATA2L
201525	ENSG00000158825	rs589942	8.90074995411927e-06	1.20673734839789e-08	0.413148756	0.210949978	-0.775301161	1.087898368	0.218893681	-0.33314057	0.160760609	0.166829168	0.265759629	0.263680892	0.000324257	2.67573524258459e-07	0.999076425	0.915155369	Bacteria.Firmicutes.Negativicutes.Selenomonadales.Veillonellaceae.Megasphaera	CDA
201526	ENSG00000158856	rs77582956	0.960347705	0.233701671	0.971986057	0.573730967	-0.008362272	0.465026331	-0.009672455	-0.325972116	0.167549317	0.386858114	0.274372718	0.576507569	0.55347933	0.106317971	0.999076425	0.92329553	Bacteria.Firmicutes.Negativicutes.Selenomonadales.Veillonellaceae.Megasphaera	DMTN
201527	ENSG00000158859	rs4589131	0.203111396	0.063956238	0.072879731	0.027007854	0.361469187	-0.352302504	-0.925092537	0.891893748	0.281147056	0.186937479	0.507414744	0.394186769	0.240871441	0.043182735	0.999076425	0.897154655	Bacteria.Firmicutes.Negativicutes.Selenomonadales.Veillonellaceae.Megasphaera	ADAMTS4
201528	ENSG00000158865	rs77820460	0.389482168	0.960466142	0.522495545	0.53319926	0.135035454	-0.02254148	-0.173017561	-0.351274172	0.155866156	0.453002962	0.269084827	0.560717819	0.344891029	0.291496119	0.999076425	0.92329553	Bacteria.Firmicutes.Negativicutes.Selenomonadales.Veillonellaceae.Megasphaera	SLC5A11
201529	ENSG00000158869	rs12401322	0.628986449	0.792259189	0.627212587	0.890197254	-0.096221882	-0.061050575	0.143579946	0.061227489	0.198209968	0.23084646	0.294238843	0.441766912	0.445922189	0.255334342	0.999076425	0.92329553	Bacteria.Firmicutes.Negativicutes.Selenomonadales.Veillonellaceae.Megasphaera	FCER1G
201530	ENSG00000159023	rs2452788	0.621394375	0.770147612	0.27387787	0.359169914	-0.199083064	0.07081724	0.696456149	-0.350056889	0.401177623	0.241363713	0.631132635	0.379060624	0.443568566	0.250318324	0.999076425	0.92234918	Bacteria.Firmicutes.Negativicutes.Selenomonadales.Veillonellaceae.Megasphaera	EPB41
201531	ENSG00000159063	rs2156785	0.215256049	0.098361643	0.184216722	0.247886751	0.269529494	-0.331012961	0.494764455	-0.362209925	0.215373991	0.197393523	0.368635723	0.310650919	0.248639762	0.058378011	0.999076425	0.915155369	Bacteria.Firmicutes.Negativicutes.Selenomonadales.Veillonellaceae.Megasphaera	ALG8
201532	ENSG00000159086	rs2231388	0.005415912	0.001283706	0.07126604	0.0424701	0.702951784	-0.555606723	-0.715084914	0.541679082	0.244281941	0.165058533	0.389952458	0.261732707	0.028543848	0.002812648	0.999076425	0.897154655	Bacteria.Firmicutes.Negativicutes.Selenomonadales.Veillonellaceae.Megasphaera	PAXBP1
201533	ENSG00000159110	rs1131668	0.854691253	0.101873011	0.423744156	0.921992883	0.033199507	-0.307008863	0.233363583	0.031651186	0.180563956	0.185022997	0.289886127	0.321970266	0.521720934	0.059984945	0.999076425	0.924582612	Bacteria.Firmicutes.Negativicutes.Selenomonadales.Veillonellaceae.Megasphaera	IFNAR2
201534	ENSG00000159111	rs16948590	0.204543191	0.211531295	0.918578784	0.188687302	0.276029389	-0.254216136	-0.032487686	-0.417400375	0.21538223	0.201471628	0.316575676	0.314209998	0.24118109	0.099794626	0.999076425	0.915155369	Bacteria.Firmicutes.Negativicutes.Selenomonadales.Veillonellaceae.Megasphaera	MRPL10
201535	ENSG00000159164	rs41264630	0.849451838	0.304198685	0.790984373	0.918095748	-0.026746008	-0.333033291	0.061370615	0.049783188	0.140343066	0.321566361	0.230607189	0.482240153	0.520663553	0.128772232	0.999076425	0.92329553	Bacteria.Firmicutes.Negativicutes.Selenomonadales.Veillonellaceae.Megasphaera	SV2A
201536	ENSG00000159166	rs2799685	0.410821447	0.855831779	0.573817343	0.8924371	0.247651681	-0.039962647	-0.275929091	0.049328304	0.29917406	0.21908618	0.488112805	0.363371472	0.354500856	0.269031219	0.999076425	0.92329553	Bacteria.Firmicutes.Negativicutes.Selenomonadales.Veillonellaceae.Megasphaera	LAD1
201537	ENSG00000159212	rs13048790	0.69747478	0.264456743	0.75645706	0.393424452	0.06553153	-0.274669089	-0.08615778	0.374650656	0.167832551	0.244011332	0.276636467	0.436079861	0.470693475	0.116216277	0.999076425	0.92234918	Bacteria.Firmicutes.Negativicutes.Selenomonadales.Veillonellaceae.Megasphaera	CLIC6
201538	ENSG00000159231	rs13046907	0.282565762	0.015146712	0.389429497	0.740148518	0.211554671	-0.414521017	0.264051694	-0.08809282	0.195241524	0.166143302	0.30475052	0.264482252	0.289883069	0.016146761	0.999076425	0.92329553	Bacteria.Firmicutes.Negativicutes.Selenomonadales.Veillonellaceae.Megasphaera	CBR3
201539	ENSG00000159239	rs2268424	0.591602338	0.442794522	0.571155284	0.579332597	0.088954967	-0.291942179	-0.156834246	0.30883986	0.164980862	0.378065409	0.275515218	0.55431222	0.431029795	0.167935971	0.999076425	0.92329553	Bacteria.Firmicutes.Negativicutes.Selenomonadales.Veillonellaceae.Megasphaera
201540	ENSG00000159267	rs11088378	0.010781625	0.007872801	0.941730769	0.631118399	-0.521948617	0.574750279	0.025685029	0.152364104	0.198814859	0.209584746	0.350037819	0.315823739	0.04498603	0.010431828	0.999076425	0.92329553	Bacteria.Firmicutes.Negativicutes.Selenomonadales.Veillonellaceae.Megasphaera	HLCS
201541	ENSG00000159399	rs6754642	0.630246625	0.331455101	0.255299386	0.16893245	0.073062926	-0.20423176	0.276082849	-0.445922191	0.15105993	0.208719264	0.240553295	0.320548915	0.446449896	0.136764879	0.999076425	0.915155369	Bacteria.Firmicutes.Negativicutes.Selenomonadales.Veillonellaceae.Megasphaera	HK2
201542	ENSG00000159445	rs11204914	0.348891036	0.461634213	0.322188123	0.131861385	-0.276764245	0.144484305	-0.420527835	0.453493148	0.293320674	0.195104529	0.421553028	0.297177727	0.325219441	0.173431974	0.999076425	0.915155369	Bacteria.Firmicutes.Negativicutes.Selenomonadales.Veillonellaceae.Megasphaera	THEM4
201543	ENSG00000159459	rs12913112	0.127015097	0.335791632	0.16016897	0.494793005	-0.459601175	0.19977448	0.690247154	-0.21826238	0.297328116	0.206017225	0.485832923	0.31790052	0.185347874	0.137830609	0.999076425	0.92329553	Bacteria.Firmicutes.Negativicutes.Selenomonadales.Veillonellaceae.Megasphaera	UBR1
201544	ENSG00000159461	rs2920706	0.080708036	0.022418921	0.399210811	0.293055374	0.451146444	-0.406285598	0.339267689	-0.302733654	0.254277101	0.17369853	0.399790568	0.285590475	0.144545926	0.021354886	0.999076425	0.918413501	Bacteria.Firmicutes.Negativicutes.Selenomonadales.Veillonellaceae.Megasphaera	AMFR
201545	ENSG00000159527	rs2987760	0.395724998	0.134371301	0.969073627	0.864073045	0.191921527	-0.318330672	0.0135607	-0.057666186	0.224485541	0.209982601	0.348426813	0.335520447	0.34760273	0.073061685	0.999076425	0.92329553	Bacteria.Firmicutes.Negativicutes.Selenomonadales.Veillonellaceae.Megasphaera	PGLYRP3
201546	ENSG00000159596	rs187982079	0.977260881	0.887393762	0.944143229	0.55329151	0.005704316	0.044364042	-0.023947589	-0.280289089	0.199360693	0.312072347	0.340480525	0.470338891	0.557053396	0.276430944	0.999076425	0.92329553	Bacteria.Firmicutes.Negativicutes.Selenomonadales.Veillonellaceae.Megasphaera	TMEM69
201547	ENSG00000159618	rs4784813	0.234454559	0.081958443	0.985428822	0.82779506	0.28216207	-0.384567665	-0.006887473	0.073223846	0.235114576	0.217664899	0.37567327	0.335260843	0.261967391	0.05139393	0.999076425	0.92329553	Bacteria.Firmicutes.Negativicutes.Selenomonadales.Veillonellaceae.Megasphaera	ADGRG5
201548	ENSG00000159640	rs4292	0.720164622	0.420350563	0.4173216	0.638164286	-0.114923352	0.195107103	-0.379939081	0.16188924	0.319410804	0.240589077	0.465451991	0.342634682	0.477623714	0.162209541	0.999076425	0.92329553	Bacteria.Firmicutes.Negativicutes.Selenomonadales.Veillonellaceae.Megasphaera	ACE
201549	ENSG00000159692	rs2291199	0.242881181	0.079316933	0.955933942	0.563833524	-0.276351351	0.399416895	-0.019171211	-0.192599905	0.234487868	0.224060916	0.345612169	0.33199513	0.266992508	0.050077402	0.999076425	0.92329553	Bacteria.Firmicutes.Negativicutes.Selenomonadales.Veillonellaceae.Megasphaera	CTBP1
201550	ENSG00000159720	rs13338993	0.090740062	0.001302817	0.545459605	0.833156629	0.223382405	-0.667999233	-0.126152894	-0.089919656	0.130100016	0.198731057	0.207567819	0.425146227	0.155391548	0.002832133	0.999076425	0.92329553	Bacteria.Firmicutes.Negativicutes.Selenomonadales.Veillonellaceae.Megasphaera	ATP6V0D1
201551	ENSG00000159733	rs6842246	0.850675279	0.549384192	0.303836049	0.489360582	-0.036829174	0.124173968	-0.318469953	0.261838029	0.19485485	0.206329064	0.30727206	0.376595809	0.520866298	0.196993052	0.999076425	0.92329553	Bacteria.Firmicutes.Negativicutes.Selenomonadales.Veillonellaceae.Megasphaera	ZFYVE28
201552	ENSG00000159788	rs881817	0.050903379	0.016145771	0.701386659	0.429116741	0.608051098	-0.518074607	-0.193052372	0.281713407	0.305693333	0.209747769	0.501244567	0.354055546	0.112688848	0.016887031	0.999076425	0.92329553	Bacteria.Firmicutes.Negativicutes.Selenomonadales.Veillonellaceae.Megasphaera	RGS12
201553	ENSG00000159884	rs3829076	0.004475446	0.000441147	0.517144933	0.421932256	0.559790211	-0.665395298	-0.205050407	0.213945314	0.190074126	0.179679578	0.31482948	0.264723266	0.025601588	0.001332656	0.999076425	0.92329553	Bacteria.Firmicutes.Negativicutes.Selenomonadales.Veillonellaceae.Megasphaera	CCDC107
201554	ENSG00000159915	rs10775542	0.000230716	8.17581918896652e-06	0.223861013	0.349750576	0.7653517	-0.818762233	0.423884505	-0.278425556	0.196254495	0.168966504	0.345172102	0.295611728	0.00386361	6.33863332721276e-05	0.999076425	0.92234918	Bacteria.Firmicutes.Negativicutes.Selenomonadales.Veillonellaceae.Megasphaera	ZNF233
201555	ENSG00000160013	rs1126510	0.769179242	0.662577538	0.750188721	0.903010669	-0.05740158	-0.088052195	0.102197987	0.039889239	0.194794482	0.200866498	0.319625532	0.326063963	0.496439147	0.225666741	0.999076425	0.92329553	Bacteria.Firmicutes.Negativicutes.Selenomonadales.Veillonellaceae.Megasphaera	PTGIR
201556	ENSG00000160094	rs6425813	0.822428424	0.728401611	0.090987343	0.12888652	-0.057787495	0.060233142	-0.886116956	0.515582915	0.256455581	0.172709831	0.516486908	0.335215011	0.511928415	0.2409888	0.999076425	0.915155369	Bacteria.Firmicutes.Negativicutes.Selenomonadales.Veillonellaceae.Megasphaera	ZNF362
201557	ENSG00000160097	rs1746662	0.851249545	0.89314726	0.750468216	0.529524306	0.036061105	0.033567201	0.087327162	-0.291035665	0.191536692	0.248922695	0.273433536	0.460410523	0.520866298	0.277284914	0.999076425	0.92329553	Bacteria.Firmicutes.Negativicutes.Selenomonadales.Veillonellaceae.Megasphaera	FNDC5
201558	ENSG00000160124	rs56236741	0.776493966	0.166183775	0.658982953	0.057216759	-0.039995491	0.312428696	-0.095100355	-0.698357824	0.140298722	0.223118122	0.214502778	0.36071926	0.498139942	0.084826039	0.999076425	0.897154655	Bacteria.Firmicutes.Negativicutes.Selenomonadales.Veillonellaceae.Megasphaera	MIX23
201559	ENSG00000160183	rs225433	0.57971603	0.168440771	0.369596388	0.172579198	-0.092790319	0.320812173	-0.218237778	0.481319733	0.166710895	0.230344204	0.241546812	0.34900031	0.427431685	0.085427452	0.999076425	0.915155369	Bacteria.Firmicutes.Negativicutes.Selenomonadales.Veillonellaceae.Megasphaera	TMPRSS3
201560	ENSG00000160188	rs8133593	0.285457306	0.055499073	0.29477211	0.348559086	0.168615236	-0.519003067	-0.251076598	0.668572653	0.1565588	0.266163761	0.237709648	0.708076463	0.291999623	0.039391733	0.999076425	0.92234918	Bacteria.Firmicutes.Negativicutes.Selenomonadales.Veillonellaceae.Megasphaera	RSPH1
201561	ENSG00000160194	rs8131547	0.220876351	0.132583625	0.46368883	0.745110725	-0.347533329	0.351804775	-0.313836096	0.104149204	0.281157153	0.230978994	0.425747376	0.31900715	0.252657273	0.072480691	0.999076425	0.92329553	Bacteria.Firmicutes.Negativicutes.Selenomonadales.Veillonellaceae.Megasphaera	NDUFV3
201562	ENSG00000160199	rs2839625	0.02643394	0.005499777	0.22017347	0.077155134	0.716240796	-0.651719394	-0.625546728	0.632577647	0.315314334	0.226910317	0.505293032	0.352230699	0.077529292	0.008086752	0.999076425	0.899757002	Bacteria.Firmicutes.Negativicutes.Selenomonadales.Veillonellaceae.Megasphaera	PKNOX1
201563	ENSG00000160200	rs7284065	0.000115065	2.34997679131562e-05	0.10807361	0.015620503	-1.229582988	0.981235939	0.788896725	-0.841018989	0.299520496	0.215347831	0.484175097	0.338719165	0.002398561	0.000144848	0.999076425	0.896827986	Bacteria.Firmicutes.Negativicutes.Selenomonadales.Veillonellaceae.Megasphaera	CBS
201564	ENSG00000160213	rs62229224	0.778201022	0.278638877	0.857094915	0.541866645	-0.044869991	0.360630732	-0.044592713	-0.336761407	0.158642916	0.330091776	0.246654717	0.549163377	0.498875132	0.120275623	0.999076425	0.92329553	Bacteria.Firmicutes.Negativicutes.Selenomonadales.Veillonellaceae.Megasphaera	CSTB
201565	ENSG00000160221	rs2838486	0.001312224	2.9866636028468e-09	0.535298423	0.741525342	-0.44939479	1.036356288	-0.130991936	0.092125096	0.133788817	0.150934142	0.210174203	0.278118084	0.0123737	8.3457636878363e-08	0.999076425	0.92329553	Bacteria.Firmicutes.Negativicutes.Selenomonadales.Veillonellaceae.Megasphaera	GATD3
201566	ENSG00000160226	rs56212056	0.19892404	0.006429912	0.374807131	0.674607787	-0.218497726	0.543139517	-0.241811841	0.134011178	0.168352982	0.192872571	0.27058956	0.317759285	0.237787346	0.009012161	0.999076425	0.92329553	Bacteria.Firmicutes.Negativicutes.Selenomonadales.Veillonellaceae.Megasphaera	CFAP410
201567	ENSG00000160229	rs60167049	0.395283271	0.627045907	0.468000291	0.995657465	-0.137152432	0.101660544	0.202805934	-0.001694123	0.160272841	0.208232305	0.277808384	0.310076691	0.34750872	0.217109286	0.999076425	0.934312938	Bacteria.Firmicutes.Negativicutes.Selenomonadales.Veillonellaceae.Megasphaera	ZNF66
201568	ENSG00000160255	rs760457	0.478391526	0.722674858	0.720526804	0.503807446	-0.204882772	0.075048146	-0.189435623	0.232825157	0.287349044	0.210556581	0.527218527	0.346337336	0.387498133	0.239747269	0.999076425	0.92329553	Bacteria.Firmicutes.Negativicutes.Selenomonadales.Veillonellaceae.Megasphaera	ITGB2
201569	ENSG00000160284	rs13048940	0.000510183	0.000103827	0.447011309	0.372828226	-1.379509958	0.915878914	-0.384077185	0.281644907	0.377082845	0.22149046	0.502029593	0.313852564	0.006580169	0.000447894	0.999076425	0.92234918	Bacteria.Firmicutes.Negativicutes.Selenomonadales.Veillonellaceae.Megasphaera	SPATC1L
201570	ENSG00000160285	rs6518284	0.005201061	0.00298423	0.444867331	0.526629071	-1.299448608	0.794143478	-0.853963375	0.375417026	0.449320783	0.257380812	1.110947907	0.589733527	0.02799292	0.00534493	0.999076425	0.92329553	Bacteria.Firmicutes.Negativicutes.Selenomonadales.Veillonellaceae.Megasphaera	LSS
201571	ENSG00000160305	rs2839320	0.111157952	0.203509268	0.846374102	0.251596045	-0.344315372	0.180220354	-0.065962964	0.277314627	0.213200226	0.140298579	0.339103362	0.239729847	0.174600807	0.096976593	0.999076425	0.917208926	Bacteria.Firmicutes.Negativicutes.Selenomonadales.Veillonellaceae.Megasphaera	DIP2A
201572	ENSG00000160310	rs118032579	0.966048392	0.020039008	0.587483752	0.160503882	-0.006159867	-0.595348047	0.129121975	0.534551245	0.144160611	0.249693502	0.236835289	0.376551933	0.554763176	0.019608605	0.999076425	0.915155369	Bacteria.Firmicutes.Negativicutes.Selenomonadales.Veillonellaceae.Megasphaera	PRMT2
201573	ENSG00000160321	rs10410114	0.049060546	0.11289367	0.994211673	0.251461356	-0.413464007	0.284378844	-0.002380959	0.323793356	0.206150435	0.176958518	0.326937475	0.279828937	0.110135621	0.06435027	0.999076425	0.917208926	Bacteria.Firmicutes.Negativicutes.Selenomonadales.Veillonellaceae.Megasphaera	ZNF208
201574	ENSG00000160336	rs12982299	0.561589873	0.752488539	0.962497002	0.619271223	-0.09069526	0.074099465	0.012231271	0.172076772	0.155438684	0.233976009	0.259126382	0.344653121	0.420084804	0.246752968	0.999076425	0.92329553	Bacteria.Firmicutes.Negativicutes.Selenomonadales.Veillonellaceae.Megasphaera	ZNF761
201575	ENSG00000160439	rs1654458	0.043292124	0.022340749	0.414929593	0.433595133	0.389718067	-0.716970339	-0.23996426	0.357580658	0.18907674	0.306339292	0.292460722	0.453816356	0.102149733	0.021315326	0.999076425	0.92329553	Bacteria.Firmicutes.Negativicutes.Selenomonadales.Veillonellaceae.Megasphaera	RDH13
201576	ENSG00000160447	rs13283282	0.001043375	0.001673951	0.413722131	0.40741449	-0.419216099	0.86406293	0.175642134	0.302772753	0.122113905	0.263486157	0.213511077	0.363098343	0.010795219	0.003417774	0.999076425	0.92234918	Bacteria.Firmicutes.Negativicutes.Selenomonadales.Veillonellaceae.Megasphaera	PKN3
201577	ENSG00000160588	rs1715456	0.008689011	0.000397909	0.615931531	0.501214467	-0.617168371	0.650615293	0.200645797	-0.201798414	0.228077786	0.174199703	0.398068397	0.29836133	0.039309258	0.001239181	0.999076425	0.92329553	Bacteria.Firmicutes.Negativicutes.Selenomonadales.Veillonellaceae.Megasphaera	MPZL3
201578	ENSG00000160695	rs670526	0.042941092	0.076615443	0.935567776	0.578121293	-0.666783924	0.352688335	-0.042972821	0.175517593	0.322937773	0.196015794	0.529513054	0.314016959	0.102149733	0.048929073	0.999076425	0.92329553	Bacteria.Firmicutes.Negativicutes.Selenomonadales.Veillonellaceae.Megasphaera	VPS11
201579	ENSG00000160712	rs11265612	0.124608934	0.007140553	0.257293295	0.877606345	0.395746078	-0.499692119	0.459476247	-0.046854972	0.254366395	0.179872753	0.402044545	0.303048866	0.183513168	0.009701571	0.999076425	0.92329553	Bacteria.Firmicutes.Negativicutes.Selenomonadales.Veillonellaceae.Megasphaera	IL6R
201580	ENSG00000160752	rs10908462	0.070574346	0.087779455	0.500886713	0.979502097	0.302970228	-0.350725049	-0.167064784	0.007589065	0.16480183	0.202342248	0.246817549	0.294238643	0.136598776	0.053846987	0.999076425	0.931139405	Bacteria.Firmicutes.Negativicutes.Selenomonadales.Veillonellaceae.Megasphaera	FDPS
201581	ENSG00000160781	rs2540169	0.237236877	0.022794155	0.111540494	0.480009018	-0.181372502	0.501578105	-0.404352087	0.216544689	0.152040732	0.215058997	0.250648221	0.304828971	0.263296797	0.021442432	0.999076425	0.92329553	Bacteria.Firmicutes.Negativicutes.Selenomonadales.Veillonellaceae.Megasphaera	PAQR6
201582	ENSG00000160789	rs2485667	0.447246035	0.168261496	0.734366817	0.610038766	-0.114069938	0.41595358	0.081090966	-0.213458372	0.149178896	0.298528414	0.237955621	0.416504656	0.374633956	0.085414676	0.999076425	0.92329553	Bacteria.Firmicutes.Negativicutes.Selenomonadales.Veillonellaceae.Megasphaera	LMNA
201583	ENSG00000160803	rs7517202	0.59454592	0.380938821	0.840347611	0.649501389	-0.153391803	0.196100893	0.100956858	-0.175559676	0.286768593	0.222295257	0.499151618	0.384517689	0.432118749	0.151591381	0.999076425	0.92329553	Bacteria.Firmicutes.Negativicutes.Selenomonadales.Veillonellaceae.Megasphaera	UBQLN4
201584	ENSG00000160856	rs945635	0.109771725	0.045906171	0.466613409	0.689107773	-0.297722681	0.326575033	-0.234954182	0.106508896	0.183619967	0.160458677	0.320840936	0.265041956	0.173078004	0.034669326	0.999076425	0.92329553	Bacteria.Firmicutes.Negativicutes.Selenomonadales.Veillonellaceae.Megasphaera	FCRL3
201585	ENSG00000160908	rs73148819	0.73384098	0.510766551	0.4898249	0.63821783	-0.054413396	-0.197132795	0.178557724	-0.246396644	0.159344052	0.298105425	0.257091375	0.521575844	0.483604934	0.186395348	0.999076425	0.92329553	Bacteria.Firmicutes.Negativicutes.Selenomonadales.Veillonellaceae.Megasphaera	ZNF394
201586	ENSG00000160948	rs35847380	0.468277393	0.008385308	0.184346314	0.819605728	-0.114917122	1.03144005	-0.361360949	-0.12852824	0.157514674	0.379330123	0.269320969	0.561315101	0.383492963	0.010873098	0.999076425	0.92329553	Bacteria.Firmicutes.Negativicutes.Selenomonadales.Veillonellaceae.Megasphaera	VPS28
201587	ENSG00000160959	rs13277542	0.459843007	0.138031074	0.599919429	0.770446981	0.164994394	-0.286040885	0.177291159	-0.090676536	0.221908298	0.190484851	0.336352814	0.309464376	0.379974335	0.074503524	0.999076425	0.92329553	Bacteria.Firmicutes.Negativicutes.Selenomonadales.Veillonellaceae.Megasphaera	LRRC14
201588	ENSG00000160961	rs3850136	0.679395337	0.512966361	0.317662346	0.885821984	-0.060070049	-0.089978834	0.238768391	0.038626731	0.144692921	0.136779967	0.237105421	0.267947781	0.464225537	0.186914379	0.999076425	0.92329553	Bacteria.Firmicutes.Negativicutes.Selenomonadales.Veillonellaceae.Megasphaera	ZNF333
201589	ENSG00000161016	rs2954658	0.153319468	0.16785561	0.188807064	0.279560211	0.371923435	-0.28867031	-0.55823704	0.356385298	0.257423182	0.206977125	0.420344179	0.326837302	0.204548631	0.085298381	0.999076425	0.918413501	Bacteria.Firmicutes.Negativicutes.Selenomonadales.Veillonellaceae.Megasphaera	RPL8
201590	ENSG00000161021	rs6627	0.880002811	0.968739157	0.720728956	0.967470814	-0.077193726	0.011186268	0.292983734	-0.018625578	0.509325291	0.28434171	0.81602008	0.454970431	0.529973273	0.292791063	0.999076425	0.928693565	Bacteria.Firmicutes.Negativicutes.Selenomonadales.Veillonellaceae.Megasphaera	MAML1
201591	ENSG00000161036	rs4543479	0.100485644	0.075585769	0.185005444	0.168894638	0.501003752	-0.369986273	-0.656789013	0.466304796	0.300686086	0.204891825	0.490247827	0.335170665	0.164724677	0.048466921	0.999076425	0.915155369	Bacteria.Firmicutes.Negativicutes.Selenomonadales.Veillonellaceae.Megasphaera	LRWD1
201592	ENSG00000161243	rs57401831	0.000470097	9.01681903771884e-09	0.398941927	0.025405461	-0.529477634	1.181991138	0.189770735	-0.621387755	0.143736896	0.179271407	0.223496258	0.271598303	0.006257487	2.08263184708194e-07	0.999076425	0.897154655	Bacteria.Firmicutes.Negativicutes.Selenomonadales.Veillonellaceae.Megasphaera	FBXO27
201593	ENSG00000161249	rs10221454	0.006666084	0.004275648	0.102184749	0.845504579	-0.496301596	0.768156599	0.426792845	-0.087492131	0.177060462	0.259412904	0.257451367	0.447216631	0.032191375	0.006714252	0.999076425	0.92329553	Bacteria.Firmicutes.Negativicutes.Selenomonadales.Veillonellaceae.Megasphaera	DMKN
201594	ENSG00000161267	rs35659266	0.226984728	0.179532136	0.486523177	0.647883614	0.223949907	-0.29577116	-0.207217647	0.171962746	0.183610197	0.21798861	0.296092026	0.374781598	0.257141006	0.089208025	0.999076425	0.92329553	Bacteria.Firmicutes.Negativicutes.Selenomonadales.Veillonellaceae.Megasphaera	BDH1
201595	ENSG00000161395	rs2517951	0.000161695	6.20845878108092e-05	0.093641246	0.163498617	1.066745093	-0.779262056	-0.668648096	0.391829989	0.266326545	0.181937657	0.392991399	0.278022047	0.00308041	0.00031005	0.999076425	0.915155369	Bacteria.Firmicutes.Negativicutes.Selenomonadales.Veillonellaceae.Megasphaera	PGAP3
201596	ENSG00000161533	rs7217719	0.492524933	0.515103742	0.287791466	0.222817184	0.138448276	-0.142275401	0.375893006	-0.445458922	0.20059124	0.217382743	0.350725222	0.361913863	0.394138495	0.187422894	0.999076425	0.915155369	Bacteria.Firmicutes.Negativicutes.Selenomonadales.Veillonellaceae.Megasphaera	ACOX1
201597	ENSG00000161551	rs6509592	0.911894111	0.322161079	0.393282343	0.775246055	0.01430943	-0.232576069	0.182658161	0.111341048	0.128819348	0.233129931	0.212543304	0.388339845	0.540068265	0.133871348	0.999076425	0.92329553	Bacteria.Firmicutes.Negativicutes.Selenomonadales.Veillonellaceae.Megasphaera	ZNF577
201598	ENSG00000161643	rs12984584	0.010781512	0.000925885	0.32903386	0.713329106	-0.328349148	0.812212098	0.196872373	-0.132039459	0.125070915	0.233986257	0.200185979	0.357833265	0.04498603	0.002198066	0.999076425	0.92329553	Bacteria.Firmicutes.Negativicutes.Selenomonadales.Veillonellaceae.Megasphaera	SIGLEC16
201599	ENSG00000161653	rs9893971	0.692855905	0.348910289	0.9805883	0.576762951	-0.070915363	0.292106003	-0.006705794	-0.258960166	0.178743399	0.309592649	0.2745444	0.46164889	0.469560253	0.141901934	0.999076425	0.92329553	Bacteria.Firmicutes.Negativicutes.Selenomonadales.Veillonellaceae.Megasphaera	NAGS
201600	ENSG00000161692	rs58840071	0.067222118	0.003688856	0.963510907	0.678378911	0.300861137	-0.596384511	-0.012484238	0.13630486	0.161638719	0.197966192	0.271840238	0.327222178	0.13280222	0.006059659	0.999076425	0.92329553	Bacteria.Firmicutes.Negativicutes.Selenomonadales.Veillonellaceae.Megasphaera	DBF4B
201601	ENSG00000161905	rs2255888	0.02479267	0.019423169	0.732768348	0.937010141	-0.745128344	0.486923749	0.205603306	-0.028656837	0.324260278	0.203154528	0.59957372	0.361214354	0.075181321	0.019209447	0.999076425	0.926872321	Bacteria.Firmicutes.Negativicutes.Selenomonadales.Veillonellaceae.Megasphaera	ALOX15
201602	ENSG00000161920	rs72824994	0.51357629	0.218052681	0.93703803	0.452788665	-0.106763787	0.417426192	-0.021518556	-0.34961083	0.162531295	0.335614746	0.271357985	0.462867931	0.403142014	0.101827006	0.999076425	0.92329553	Bacteria.Firmicutes.Negativicutes.Selenomonadales.Veillonellaceae.Megasphaera	MED11
201603	ENSG00000161944	rs2289645	0.061028662	0.035060737	0.392296285	0.372309007	-0.373960919	0.391745449	0.323136791	-0.280349535	0.196166831	0.181979959	0.375218959	0.312067857	0.125101226	0.028878616	0.999076425	0.92234918	Bacteria.Firmicutes.Negativicutes.Selenomonadales.Veillonellaceae.Megasphaera	ASGR2
201604	ENSG00000161980	rs28452059	0.567288798	0.227660356	0.921062202	0.457979762	-0.088408532	0.344760875	-0.024334728	-0.338517312	0.153758921	0.28307554	0.244615749	0.45339437	0.422191108	0.104599709	0.999076425	0.92329553	Bacteria.Firmicutes.Negativicutes.Selenomonadales.Veillonellaceae.Megasphaera	POLR3K
201605	ENSG00000161981	rs2562145	0.403085711	0.398222327	0.450881882	0.524498441	0.236254611	-0.171962836	-0.337942011	0.207863913	0.280713643	0.202213131	0.445528598	0.324847294	0.351245304	0.156257878	0.999076425	0.92329553	Bacteria.Firmicutes.Negativicutes.Selenomonadales.Veillonellaceae.Megasphaera	SNRNP25
201606	ENSG00000162069	rs2526280	0.092788564	0.079117933	0.483637397	0.436116741	0.513861458	-0.416050346	-0.313245542	0.27691291	0.301214116	0.233233355	0.4446346	0.353382308	0.157803254	0.050037247	0.999076425	0.92329553	Bacteria.Firmicutes.Negativicutes.Selenomonadales.Veillonellaceae.Megasphaera	BICDL2
201607	ENSG00000162078	rs9925556	0.080816662	0.036412335	0.598663285	0.36701226	-0.747791447	0.549171828	0.294099074	-0.322725479	0.421628008	0.257048383	0.556038083	0.355260207	0.144545926	0.029726868	0.999076425	0.92234918	Bacteria.Firmicutes.Negativicutes.Selenomonadales.Veillonellaceae.Megasphaera	ZG16B
201608	ENSG00000162104	rs11639528	0.841852869	0.783162431	0.982644658	0.267683126	0.038089211	-0.0681063	0.005957015	-0.631458154	0.190138297	0.24645686	0.272791131	0.564811753	0.518211903	0.253582032	0.999076425	0.918413501	Bacteria.Firmicutes.Negativicutes.Selenomonadales.Veillonellaceae.Megasphaera	ADCY9
201609	ENSG00000162174	rs2958531	0.063512976	0.058214644	0.728904962	0.65617269	-0.714772485	0.477905142	0.223672993	-0.174613869	0.378619687	0.247864768	0.64259095	0.390406079	0.127796786	0.040719588	0.999076425	0.92329553	Bacteria.Firmicutes.Negativicutes.Selenomonadales.Veillonellaceae.Megasphaera	ASRGL1
201610	ENSG00000162222	rs2958244	0.40687409	0.412839736	0.866749316	0.720181722	-0.137597811	0.151007277	0.047783475	0.101751791	0.164822317	0.183216641	0.283659115	0.282820648	0.353152702	0.160147313	0.999076425	0.92329553	Bacteria.Firmicutes.Negativicutes.Selenomonadales.Veillonellaceae.Megasphaera	TTC9C
201611	ENSG00000162267	rs2302417	0.203953219	0.091073571	0.597484222	0.348074983	-0.335761242	0.331439575	0.195664895	-0.287581911	0.261644588	0.193237334	0.368741413	0.30426639	0.24118109	0.055174914	0.999076425	0.92234918	Bacteria.Firmicutes.Negativicutes.Selenomonadales.Veillonellaceae.Megasphaera	ITIH3
201612	ENSG00000162378	rs487453	0.101206349	0.206372294	0.127521052	0.539959366	-0.366068379	0.260177636	0.501895244	-0.180372205	0.220177268	0.20384454	0.32512926	0.292749432	0.16492621	0.098028178	0.999076425	0.92329553	Bacteria.Firmicutes.Negativicutes.Selenomonadales.Veillonellaceae.Megasphaera	ZYG11B
201613	ENSG00000162383	rs11206097	0.085039267	0.016485134	0.879267442	0.404083734	0.31022857	-0.617593891	0.0410771	-0.377091846	0.177390916	0.25086864	0.26936356	0.449011237	0.14901786	0.017064887	0.999076425	0.92234918	Bacteria.Firmicutes.Negativicutes.Selenomonadales.Veillonellaceae.Megasphaera	SLC1A7
201614	ENSG00000162384	rs737464	0.016983547	0.003302799	0.626700982	0.709157938	0.514759078	-0.519227302	0.219247526	-0.127346239	0.210097408	0.170198353	0.448636851	0.339928777	0.05947177	0.00570358	0.999076425	0.92329553	Bacteria.Firmicutes.Negativicutes.Selenomonadales.Veillonellaceae.Megasphaera	CZIB
201615	ENSG00000162390	rs1616691	0.029451534	0.047229408	0.314004313	0.421155043	0.64280027	-0.412906952	-0.484663681	0.278472283	0.288702869	0.204143756	0.477635595	0.343985908	0.083433626	0.035374893	0.999076425	0.92329553	Bacteria.Firmicutes.Negativicutes.Selenomonadales.Veillonellaceae.Megasphaera	ACOT11
201616	ENSG00000162391	rs2060387	0.031793537	0.015041337	0.214153606	0.688567277	0.429619834	-0.45274237	-0.374415556	0.123978917	0.195788714	0.181265127	0.298458605	0.307949549	0.087867517	0.016049862	0.999076425	0.92329553	Bacteria.Firmicutes.Negativicutes.Selenomonadales.Veillonellaceae.Megasphaera	FAM151A
201617	ENSG00000162396	rs1180943	0.115007535	0.038278096	0.69385959	0.855616001	0.418851313	-0.389953067	0.158223846	-0.059141331	0.262193758	0.184384624	0.400185125	0.323738939	0.177163221	0.030670196	0.999076425	0.92329553	Bacteria.Firmicutes.Negativicutes.Selenomonadales.Veillonellaceae.Megasphaera	PARS2
201618	ENSG00000162433	rs72641128	0.104790088	0.009280571	0.956214735	0.49750453	-0.239250093	0.848584036	0.012706021	0.291596678	0.145437488	0.316458865	0.230530357	0.427403953	0.1680303	0.011599825	0.999076425	0.92329553	Bacteria.Firmicutes.Negativicutes.Selenomonadales.Veillonellaceae.Megasphaera	AK4
201619	ENSG00000162444	rs12022346	0.955398489	0.227619699	0.420174458	0.945055484	-0.01075298	-0.337739932	0.232854983	-0.028737082	0.191521436	0.277286275	0.287027138	0.415371231	0.552313156	0.104599709	0.999076425	0.927505828	Bacteria.Firmicutes.Negativicutes.Selenomonadales.Veillonellaceae.Megasphaera	RBP7
201620	ENSG00000162458	rs2546	0.315483177	0.004969032	0.66729942	0.266449397	-0.163554827	0.883390372	0.108764546	-0.571683388	0.161680324	0.303756833	0.251873228	0.510016072	0.308722294	0.007505439	0.999076425	0.918413501	Bacteria.Firmicutes.Negativicutes.Selenomonadales.Veillonellaceae.Megasphaera	FBLIM1
201621	ENSG00000162512	rs80253649	0.64658025	0.4713863	0.356741579	0.653640862	-0.075409917	-0.175843644	0.231330005	-0.214005265	0.163699796	0.242725505	0.24922623	0.47473346	0.45237705	0.176200119	0.999076425	0.92329553	Bacteria.Firmicutes.Negativicutes.Selenomonadales.Veillonellaceae.Megasphaera	SDC3
201622	ENSG00000162520	rs9851	0.886467991	0.675027975	0.675779815	0.832135937	0.053236852	-0.094948952	0.36052833	-0.102160455	0.371412102	0.225446503	0.858145664	0.480039555	0.531783491	0.228203039	0.999076425	0.92329553	Bacteria.Firmicutes.Negativicutes.Selenomonadales.Veillonellaceae.Megasphaera	SYNC
201623	ENSG00000162543	rs2301475	0.023279207	0.002388594	0.604489961	0.500067543	-0.418481105	0.685079318	0.143664998	-0.224052024	0.180092097	0.216730634	0.27601828	0.330374607	0.071916015	0.004480796	0.999076425	0.92329553	Bacteria.Firmicutes.Negativicutes.Selenomonadales.Veillonellaceae.Megasphaera	UBXN10
201624	ENSG00000162551	rs1846851	0.466685738	0.187004176	0.516005732	0.174267029	0.233643711	-0.328717697	-0.33151844	0.570014887	0.319103428	0.246497267	0.507620097	0.414961217	0.383188852	0.091574651	0.999076425	0.915155369	Bacteria.Firmicutes.Negativicutes.Selenomonadales.Veillonellaceae.Megasphaera	ALPL
201625	ENSG00000162604	rs17312971	0.044757182	0.003035161	0.824912445	0.909942058	-0.330164248	0.668264995	-0.057660573	0.039582096	0.161332412	0.216990487	0.259585284	0.348577805	0.10477949	0.005396238	0.999076425	0.92329553	Bacteria.Firmicutes.Negativicutes.Selenomonadales.Veillonellaceae.Megasphaera	TM2D1
201626	ENSG00000162614	rs1780050	0.443773676	0.813192713	0.004116957	0.009504342	-0.167391732	-0.040527768	1.002892835	-0.71207476	0.21724061	0.170807837	0.337179217	0.26643351	0.3732717	0.260490727	0.999076425	0.896827986	Bacteria.Firmicutes.Negativicutes.Selenomonadales.Veillonellaceae.Megasphaera	NEXN
201627	ENSG00000162620	rs4422957	0.000790157	2.34563490846034e-06	0.336635425	0.708890824	0.555157977	-0.666645145	0.278896384	-0.085721325	0.157647134	0.128718346	0.288117877	0.228598052	0.008727558	2.26132489975216e-05	0.999076425	0.92329553	Bacteria.Firmicutes.Negativicutes.Selenomonadales.Veillonellaceae.Megasphaera	LRRIQ3
201628	ENSG00000162631	rs76259395	0.17414004	0.064109944	0.978084985	0.868275336	-0.198819793	0.510826204	0.006681674	-0.073160476	0.144694171	0.271213645	0.242302205	0.439385419	0.220491554	0.043233856	0.999076425	0.92329553	Bacteria.Firmicutes.Negativicutes.Selenomonadales.Veillonellaceae.Megasphaera	NTNG1
201629	ENSG00000162645	rs2209957	0.11010128	0.220820027	0.401903287	0.905550169	-0.279022761	0.260798336	0.228811821	-0.042801435	0.172249617	0.210961835	0.271184168	0.359323119	0.1731163	0.102647993	0.999076425	0.92329553	Bacteria.Firmicutes.Negativicutes.Selenomonadales.Veillonellaceae.Megasphaera	GBP2
201630	ENSG00000162695	rs10493941	0.702084453	0.257123318	0.267286073	0.762109895	-0.065619585	-0.328281717	0.298898428	0.128024824	0.170795501	0.2871449	0.267127693	0.421154273	0.472136145	0.114162458	0.999076425	0.92329553	Bacteria.Firmicutes.Negativicutes.Selenomonadales.Veillonellaceae.Megasphaera	SLC30A7
201631	ENSG00000162704	rs2478759	0.008801978	0.002715159	0.08945116	0.04265425	-0.594167717	0.664656856	0.629942288	-0.717673533	0.219966794	0.213191356	0.365383965	0.347089661	0.039561749	0.004983778	0.999076425	0.897154655	Bacteria.Firmicutes.Negativicutes.Selenomonadales.Veillonellaceae.Megasphaera	ARPC5
201632	ENSG00000162738	rs11265393	0.006731022	0.000218633	0.005127111	0.000668155	0.40615678	-0.89744374	-0.674159088	1.12806848	0.145082242	0.229181343	0.232700235	0.315602642	0.032429548	0.00080262	0.999076425	0.742561687	Bacteria.Firmicutes.Negativicutes.Selenomonadales.Veillonellaceae.Megasphaera	VANGL2
201633	ENSG00000162779	rs9699789	3.45663686577523e-05	3.4671971400305e-08	0.587275562	0.4559113	-0.624762204	1.212384429	0.121315037	0.249274979	0.14043255	0.193731198	0.222391601	0.332329904	0.000944446	6.74379048051169e-07	0.999076425	0.92329553	Bacteria.Firmicutes.Negativicutes.Selenomonadales.Veillonellaceae.Megasphaera	AXDND1
201634	ENSG00000162782	rs11809696	0.036455061	0.019975906	0.060750988	0.075362284	-0.427820467	0.523500827	0.667471087	-0.67777136	0.200295292	0.21944382	0.349745339	0.375043672	0.093341363	0.019581424	0.999076425	0.899757002	Bacteria.Firmicutes.Negativicutes.Selenomonadales.Veillonellaceae.Megasphaera	TDRD5
201635	ENSG00000162813	rs113231783	0.876999542	0.137530792	0.761668339	0.217704836	-0.02248939	0.324256038	0.069978371	-0.409400643	0.144733574	0.215654745	0.229762841	0.328910475	0.529085265	0.074305845	0.999076425	0.915155369	Bacteria.Firmicutes.Negativicutes.Selenomonadales.Veillonellaceae.Megasphaera	BPNT1
201636	ENSG00000162819	rs61824334	0.955332097	0.65477399	0.095004035	0.192246727	0.012101666	-0.083832445	0.579529712	-0.374034732	0.215222188	0.186621698	0.342056193	0.283865273	0.552313156	0.223636812	0.999076425	0.915155369	Bacteria.Firmicutes.Negativicutes.Selenomonadales.Veillonellaceae.Megasphaera	BROX
201637	ENSG00000162836	rs3766509	0.001930917	8.22635516042607e-05	0.500975452	0.511837283	-0.704242353	0.741733611	0.224320266	-0.176087313	0.217889656	0.176501967	0.331474374	0.266958457	0.015501905	0.000373782	0.999076425	0.92329553	Bacteria.Firmicutes.Negativicutes.Selenomonadales.Veillonellaceae.Megasphaera	ACP6
201638	ENSG00000162869	rs4293602	0.770936226	0.370908904	0.383656091	0.601591445	0.08988002	-0.171938944	0.476146319	-0.177733263	0.307420494	0.190828929	0.542856848	0.338746822	0.496990732	0.148729646	0.999076425	0.92329553	Bacteria.Firmicutes.Negativicutes.Selenomonadales.Veillonellaceae.Megasphaera	PPP1R21
201639	ENSG00000162877	rs1772143	0.00465417	6.52945430431497e-07	0.656994212	0.480217953	0.530445455	-0.888201942	0.127047215	0.223359557	0.180956796	0.161114749	0.284783522	0.314572459	0.02626223	8.32066473131161e-06	0.999076425	0.92329553	Bacteria.Firmicutes.Negativicutes.Selenomonadales.Veillonellaceae.Megasphaera	PM20D1
201640	ENSG00000162878	rs11902166	0.767606471	0.207104673	0.972446407	0.778096794	-0.058780155	0.303737344	-0.01134619	-0.102061379	0.198082259	0.238361773	0.327230089	0.360675367	0.495795549	0.098207754	0.999076425	0.92329553	Bacteria.Firmicutes.Negativicutes.Selenomonadales.Veillonellaceae.Megasphaera	PKDCC
201641	ENSG00000162881	rs56027640	2.31763100414444e-05	3.53096930401113e-06	0.046487339	0.716911543	0.728393044	-0.794248714	-0.499227027	0.088852298	0.159722611	0.156631933	0.245964176	0.243984407	0.000677834	3.15698592618566e-05	0.999076425	0.92329553	Bacteria.Firmicutes.Negativicutes.Selenomonadales.Veillonellaceae.Megasphaera	OXER1
201642	ENSG00000162882	rs56027640	0.002388285	0.000375248	0.201253889	0.818483032	0.5362553	-0.624331551	-0.337286356	0.059713933	0.169646566	0.166363856	0.261246529	0.259143752	0.017711908	0.001181888	0.999076425	0.92329553	Bacteria.Firmicutes.Negativicutes.Selenomonadales.Veillonellaceae.Megasphaera	HAAO
201643	ENSG00000162885	rs704719	0.003510808	0.003788708	0.723453537	0.835600138	1.023663897	-0.693051688	-0.183097758	0.072565965	0.337879576	0.230763904	0.515212834	0.34827361	0.022640623	0.006177071	0.999076425	0.92329553	Bacteria.Firmicutes.Negativicutes.Selenomonadales.Veillonellaceae.Megasphaera	B3GALNT2
201644	ENSG00000162971	rs281764	0.833778952	0.815726936	0.726683887	0.730257254	0.058442519	-0.042523801	0.154961473	-0.107680876	0.277370489	0.181732174	0.441419011	0.310972604	0.515020355	0.260925687	0.999076425	0.92329553	Bacteria.Firmicutes.Negativicutes.Selenomonadales.Veillonellaceae.Megasphaera	TYW5
201645	ENSG00000162976	rs908274	0.16814718	0.047956625	0.769912057	0.866217324	0.490687947	-0.453242884	0.181796688	0.064398293	0.352068996	0.2248434	0.618957623	0.380755483	0.216377518	0.03565918	0.999076425	0.92329553	Bacteria.Firmicutes.Negativicutes.Selenomonadales.Veillonellaceae.Megasphaera	SLC66A3
201646	ENSG00000162994	rs17046778	0.000192248	9.13867383917759e-07	0.544197561	0.601501914	-0.45563884	0.982771897	0.116183124	0.145831359	0.115230099	0.181130529	0.190563301	0.277875498	0.003417291	1.07784351441502e-05	0.999076425	0.92329553	Bacteria.Firmicutes.Negativicutes.Selenomonadales.Veillonellaceae.Megasphaera	CLHC1
201647	ENSG00000163002	rs1606990	0.449804815	0.272606427	0.784160412	0.995595715	0.126356661	-0.280878022	-0.074180785	0.002390387	0.166185956	0.253853241	0.269712318	0.431380369	0.376124477	0.118446931	0.999076425	0.934312938	Bacteria.Firmicutes.Negativicutes.Selenomonadales.Veillonellaceae.Megasphaera	NUP35
201648	ENSG00000163006	rs6748168	0.021840457	0.013578555	0.559305752	0.636935827	1.396488162	-0.823050987	0.623747536	-0.269743138	0.594344847	0.324377341	1.062788381	0.568820387	0.068924401	0.014966088	0.999076425	0.92329553	Bacteria.Firmicutes.Negativicutes.Selenomonadales.Veillonellaceae.Megasphaera	CCDC138
201649	ENSG00000163013	rs4852916	0.213483751	0.29492807	0.956232187	0.813392728	-0.197483981	0.24086188	-0.014728423	0.07666617	0.157187971	0.22811304	0.267330271	0.323469303	0.247241688	0.125711829	0.999076425	0.92329553	Bacteria.Firmicutes.Negativicutes.Selenomonadales.Veillonellaceae.Megasphaera	FBXO41
201650	ENSG00000163071	rs13110190	0.497492671	0.819317715	0.145669249	0.329762386	-0.137197736	0.045084641	0.479682266	-0.34447228	0.201090192	0.19657646	0.325725519	0.350802094	0.396581189	0.261687288	0.999076425	0.92234918	Bacteria.Firmicutes.Negativicutes.Selenomonadales.Veillonellaceae.Megasphaera	SPATA18
201651	ENSG00000163072	rs2632372	0.163546651	0.068333527	0.601835567	0.590313983	-0.369257539	0.358685645	-0.223385227	0.180880287	0.262036154	0.19350626	0.426042883	0.334305635	0.212920822	0.045015537	0.999076425	0.92329553	Bacteria.Firmicutes.Negativicutes.Selenomonadales.Veillonellaceae.Megasphaera	NOSTRIN
201652	ENSG00000163075	rs34187712	0.471168195	0.092267208	0.953223474	0.892949716	0.119647497	-0.655967668	0.015731349	0.072085989	0.165073699	0.383885774	0.267148648	0.53357209	0.383609307	0.055624489	0.999076425	0.92329553	Bacteria.Firmicutes.Negativicutes.Selenomonadales.Veillonellaceae.Megasphaera	CFAP221
201653	ENSG00000163110	rs3762876	0.556904991	0.932431374	0.400486692	0.99900278	-0.117764316	0.019786834	0.259053939	0.000460863	0.199432504	0.232471017	0.306099372	0.36732537	0.419145945	0.285569228	0.999076425	0.934638026	Bacteria.Firmicutes.Negativicutes.Selenomonadales.Veillonellaceae.Megasphaera	PDLIM5
201654	ENSG00000163131	rs41271951	0.332905818	0.744313034	0.309271631	0.606250856	-0.161873765	0.11740712	0.2768067	-0.285445804	0.165931305	0.358452587	0.270116595	0.551105613	0.316836553	0.244792023	0.999076425	0.92329553	Bacteria.Firmicutes.Negativicutes.Selenomonadales.Veillonellaceae.Megasphaera	CTSS
201655	ENSG00000163138	rs11723855	0.504582947	0.001636031	0.115035892	0.2035398	0.089566901	-0.772656541	0.359228941	-0.523652816	0.133477974	0.235072118	0.22488907	0.40768298	0.399458295	0.00336514	0.999076425	0.915155369	Bacteria.Firmicutes.Negativicutes.Selenomonadales.Veillonellaceae.Megasphaera	PACRGL
201656	ENSG00000163141	rs6703620	0.129413097	0.109344134	0.129217656	0.110004631	0.568278826	-0.361491473	0.992997308	-0.621611395	0.369993805	0.222675445	0.646182964	0.383634124	0.187398558	0.062843976	0.999076425	0.915155369	Bacteria.Firmicutes.Negativicutes.Selenomonadales.Veillonellaceae.Megasphaera	BNIPL
201657	ENSG00000163154	rs6695344	0.533303805	0.974720777	0.718580059	0.354212905	-0.152981389	-0.00643755	-0.16927178	0.316719616	0.244257535	0.20237288	0.467695049	0.339421121	0.409654568	0.29397142	0.999076425	0.92234918	Bacteria.Firmicutes.Negativicutes.Selenomonadales.Veillonellaceae.Megasphaera	TNFAIP8L2
201658	ENSG00000163161	rs4150407	0.071502025	0.07430438	0.847977388	0.850423733	-0.335946917	0.267348457	0.069271417	0.051334462	0.183356303	0.147386303	0.359915381	0.271136737	0.137319241	0.047894579	0.999076425	0.92329553	Bacteria.Firmicutes.Negativicutes.Selenomonadales.Veillonellaceae.Megasphaera	ERCC3
201659	ENSG00000163218	rs3014864	0.726920994	0.677968521	0.001155376	0.000388789	0.185590825	-0.117185308	2.683438134	-1.627250207	0.529147577	0.280942248	0.789201846	0.434863913	0.480569762	0.228932147	0.999076425	0.742561687	Bacteria.Firmicutes.Negativicutes.Selenomonadales.Veillonellaceae.Megasphaera	PGLYRP4
201660	ENSG00000163281	rs1994693	0.14675618	0.49372754	0.483380924	0.867485661	-0.381749227	0.144931754	0.332597147	-0.054991399	0.259935537	0.210571852	0.471825312	0.328279276	0.20088522	0.181732572	0.999076425	0.92329553	Bacteria.Firmicutes.Negativicutes.Selenomonadales.Veillonellaceae.Megasphaera	GNPDA2
201661	ENSG00000163288	rs1159315	0.061425562	0.069532359	0.943867296	0.747737371	0.461999493	-0.486130883	-0.028122227	-0.126392221	0.242730582	0.263425908	0.397865654	0.391315766	0.12517342	0.045668307	0.999076425	0.92329553	Bacteria.Firmicutes.Negativicutes.Selenomonadales.Veillonellaceae.Megasphaera	GABRB1
201662	ENSG00000163293	rs7685636	0.008170941	0.011064144	0.38182012	0.488693705	1.361854907	-0.778042187	-0.816420194	0.364493856	0.499093162	0.297470512	0.927199064	0.523436468	0.037925069	0.013063291	0.999076425	0.92329553	Bacteria.Firmicutes.Negativicutes.Selenomonadales.Veillonellaceae.Megasphaera	NIPAL1
201663	ENSG00000163319	rs112481142	0.62403179	0.013703595	0.94713117	0.827181573	0.064498365	-0.760327483	0.014324776	0.098642091	0.130963555	0.300075202	0.21519508	0.450010725	0.444303428	0.015057183	0.999076425	0.92329553	Bacteria.Firmicutes.Negativicutes.Selenomonadales.Veillonellaceae.Megasphaera	MRPS18C
201664	ENSG00000163346	rs2061690	0.43789067	0.424248736	0.668112777	0.84179786	0.187001915	-0.188219495	-0.16347615	0.067894775	0.239571898	0.234063762	0.379560905	0.338805828	0.369931216	0.163131455	0.999076425	0.92329553	Bacteria.Firmicutes.Negativicutes.Selenomonadales.Veillonellaceae.Megasphaera	PBXIP1
201665	ENSG00000163362	rs905634	0.388189174	0.448028739	0.184114394	0.107078002	0.165551088	-0.156011453	-0.419342763	0.586500574	0.190565961	0.204382891	0.312367175	0.358919225	0.344627844	0.169469069	0.999076425	0.915155369	Bacteria.Firmicutes.Negativicutes.Selenomonadales.Veillonellaceae.Megasphaera	INAVA
201666	ENSG00000163382	rs35091159	0.666558951	0.937952428	0.987807612	0.173870231	0.077543099	-0.015476613	0.004367529	-0.405044656	0.179146758	0.198048834	0.284707893	0.294590162	0.460737396	0.28670393	0.999076425	0.915155369	Bacteria.Firmicutes.Negativicutes.Selenomonadales.Veillonellaceae.Megasphaera	NAXE
201667	ENSG00000163389	rs3732419	0.676833324	0.198408052	0.058766916	0.118635251	0.099733114	-0.228598038	0.695313775	-0.453147605	0.238210862	0.175930381	0.361436497	0.286543973	0.463691941	0.095555208	0.999076425	0.915155369	Bacteria.Firmicutes.Negativicutes.Selenomonadales.Veillonellaceae.Megasphaera	POGLUT1
201668	ENSG00000163393	rs12566568	0.236985673	0.163727199	0.418194442	0.914375171	-0.219485022	0.322796889	0.227494546	-0.044314108	0.183890053	0.229165973	0.279222372	0.410540931	0.263296797	0.08411429	0.999076425	0.92329553	Bacteria.Firmicutes.Negativicutes.Selenomonadales.Veillonellaceae.Megasphaera	SLC22A15
201669	ENSG00000163430	rs5000757	0.015418158	0.030031727	0.159935655	0.316640761	-0.710637306	0.410543373	0.704559492	-0.315231964	0.285622206	0.185068813	0.495625624	0.312371207	0.055680331	0.025910606	0.999076425	0.92234918	Bacteria.Firmicutes.Negativicutes.Selenomonadales.Veillonellaceae.Megasphaera	FSTL1
201670	ENSG00000163431	rs2820314	0.556646391	0.044956457	0.224196449	0.453261228	0.09534597	-0.390350259	0.316044504	-0.242912196	0.161361207	0.190925152	0.257545803	0.321942094	0.419145945	0.034209768	0.999076425	0.92329553	Bacteria.Firmicutes.Negativicutes.Selenomonadales.Veillonellaceae.Megasphaera	LMOD1
201671	ENSG00000163449	rs17548270	0.846294052	0.025057849	0.062656398	0.823746602	-0.025775083	-0.548401046	0.387947781	0.08540995	0.132435022	0.239104589	0.20481395	0.381925305	0.519465197	0.022789798	0.999076425	0.92329553	Bacteria.Firmicutes.Negativicutes.Selenomonadales.Veillonellaceae.Megasphaera	TMEM169
201672	ENSG00000163515	rs1107337	0.034025592	0.000304304	0.653602836	0.737414988	-0.397167747	0.756060882	-0.132186245	-0.126060005	0.183407841	0.19810311	0.293197701	0.374379687	0.090351937	0.001028571	0.999076425	0.92329553	Bacteria.Firmicutes.Negativicutes.Selenomonadales.Veillonellaceae.Megasphaera	RETNLB
201673	ENSG00000163521	rs35328001	0.490001413	0.007051866	0.179067702	0.995867284	0.126835347	-0.634040565	0.354390946	-0.002053732	0.182694901	0.227860575	0.26090974	0.394980809	0.393309146	0.009600033	0.999076425	0.934312938	Bacteria.Firmicutes.Negativicutes.Selenomonadales.Veillonellaceae.Megasphaera	GLB1L
201674	ENSG00000163527	rs62236660	0.743183839	0.854434099	0.6267931	0.680080098	-0.060806295	-0.043952609	0.145067618	-0.192878811	0.184799493	0.238620268	0.296925148	0.46564858	0.48621163	0.268961185	0.999076425	0.92329553	Bacteria.Firmicutes.Negativicutes.Selenomonadales.Veillonellaceae.Megasphaera	STT3B
201675	ENSG00000163576	rs11128927	1.53143580288181e-06	2.64931090539116e-13	0.023919004	0.237439043	-0.534731961	1.043731922	-0.396526296	0.227946483	0.101061639	0.114012374	0.171460856	0.191165985	7.75625547121012e-05	3.67149827980911e-11	0.999076425	0.915155369	Bacteria.Firmicutes.Negativicutes.Selenomonadales.Veillonellaceae.Megasphaera	EFHB
201676	ENSG00000163634	rs832190	0.172542799	0.114596421	0.259210197	0.259579235	-0.424086802	0.333499952	-0.468679907	0.344056812	0.307474813	0.208524303	0.411768799	0.302515064	0.219003323	0.064953505	0.999076425	0.9174273	Bacteria.Firmicutes.Negativicutes.Selenomonadales.Veillonellaceae.Megasphaera	THOC7
201677	ENSG00000163636	rs3846221	0.975417302	0.556869603	0.196508517	0.055529442	0.004722227	-0.15616951	0.345942698	-0.766315725	0.152657008	0.264447465	0.265098935	0.393045	0.557053396	0.198834754	0.999076425	0.897154655	Bacteria.Firmicutes.Negativicutes.Selenomonadales.Veillonellaceae.Megasphaera	PSMD6
201678	ENSG00000163684	rs2292679	0.04686663	0.007716692	0.528383204	0.443069608	0.336793235	-0.791742493	-0.180221827	0.28684142	0.166230578	0.28794019	0.284315124	0.371685054	0.107654567	0.010282725	0.999076425	0.92329553	Bacteria.Firmicutes.Negativicutes.Selenomonadales.Veillonellaceae.Megasphaera	RPP14
201679	ENSG00000163686	rs9877978	0.04802821	0.009370817	0.374086252	0.427135608	-0.543473716	0.513753564	-0.409549693	0.269424424	0.269693921	0.191849885	0.457594364	0.337154536	0.109362578	0.011686274	0.999076425	0.92329553	Bacteria.Firmicutes.Negativicutes.Selenomonadales.Veillonellaceae.Megasphaera	ABHD6
201680	ENSG00000163702	rs279571	0.018456367	0.000666341	0.983400732	0.389558164	-0.544306272	0.673571072	0.007461448	-0.262201535	0.225183189	0.188401773	0.357249709	0.302697796	0.062265803	0.001746451	0.999076425	0.92234918	Bacteria.Firmicutes.Negativicutes.Selenomonadales.Veillonellaceae.Megasphaera	IL17RC
201681	ENSG00000163743	rs1047970	0.024381321	0.027732256	0.868456707	0.396615319	-0.447253315	0.433695491	0.050052444	0.281224658	0.194053266	0.192614586	0.301022137	0.329565136	0.074563214	0.02445468	0.999076425	0.92234918	Bacteria.Firmicutes.Negativicutes.Selenomonadales.Veillonellaceae.Megasphaera	RCHY1
201682	ENSG00000163754	rs3182285	0.540531194	0.744164393	0.184851738	0.381870509	-0.133812301	-0.071279032	0.40943132	-0.295585997	0.217489009	0.217489009	0.305503945	0.335729377	0.412656817	0.244792023	0.999076425	0.92234918	Bacteria.Firmicutes.Negativicutes.Selenomonadales.Veillonellaceae.Megasphaera	GYG1
201683	ENSG00000163807	rs1876223	0.654322614	0.272755953	0.085036377	0.154118041	0.124926878	-0.214670241	0.791810145	-0.516928349	0.27771418	0.194076734	0.452758415	0.35849301	0.454892454	0.118446931	0.999076425	0.915155369	Bacteria.Firmicutes.Negativicutes.Selenomonadales.Veillonellaceae.Megasphaera	KIAA1143
201684	ENSG00000163811	rs3087649	0.043109505	0.023474321	0.601034069	0.579565582	0.717504941	-0.491983574	0.362314974	-0.231299131	0.34779296	0.212034344	0.689486618	0.415396233	0.102149733	0.021925157	0.999076425	0.92329553	Bacteria.Firmicutes.Negativicutes.Selenomonadales.Veillonellaceae.Megasphaera	WDR43
201685	ENSG00000163817	rs2531743	0.91604515	0.678124665	0.76164708	0.380811781	-0.031786938	0.092455571	0.148667826	-0.31115688	0.30036562	0.22176879	0.488082215	0.352625322	0.541134961	0.228932147	0.999076425	0.92234918	Bacteria.Firmicutes.Negativicutes.Selenomonadales.Veillonellaceae.Megasphaera	SLC6A20
201686	ENSG00000163820	rs59226168	0.813689499	0.176953214	0.203916858	0.555001072	0.039096622	-0.292336872	0.316356772	-0.197312359	0.165223966	0.214163144	0.246503436	0.332535378	0.509697313	0.088171622	0.999076425	0.92329553	Bacteria.Firmicutes.Negativicutes.Selenomonadales.Veillonellaceae.Megasphaera	FYCO1
201687	ENSG00000163823	rs1979671	0.62931914	0.887638776	0.089157087	0.138358973	-0.210380711	0.038767747	1.074042111	-0.622998908	0.433790146	0.273304769	0.622389213	0.415228435	0.446005779	0.276430944	0.999076425	0.915155369	Bacteria.Firmicutes.Negativicutes.Selenomonadales.Veillonellaceae.Megasphaera	CCR1
201688	ENSG00000163832	rs78889957	0.027815524	0.011320309	0.957636937	0.940421122	-0.39402786	0.485134387	0.015110542	0.0202622	0.175094242	0.186099124	0.283369756	0.270053908	0.080642337	0.013309047	0.999076425	0.926872321	Bacteria.Firmicutes.Negativicutes.Selenomonadales.Veillonellaceae.Megasphaera	ELP6
201689	ENSG00000163864	rs10935341	0.055778214	0.019574291	0.957894782	0.711940723	-0.60083497	0.548436803	0.027741805	-0.147821734	0.308492061	0.229115333	0.52343426	0.398581547	0.118749922	0.019272943	0.999076425	0.92329553	Bacteria.Firmicutes.Negativicutes.Selenomonadales.Veillonellaceae.Megasphaera	NMNAT3
201690	ENSG00000163866	rs11263900	0.365274237	0.397226363	0.861296832	0.91046724	-0.247302484	0.184840477	0.071005154	-0.035357591	0.271242076	0.216895306	0.404777822	0.313209347	0.332298841	0.156086147	0.999076425	0.92329553	Bacteria.Firmicutes.Negativicutes.Selenomonadales.Veillonellaceae.Megasphaera	SMIM12
201691	ENSG00000163870	rs4974444	0.562209443	0.499695386	0.869256982	0.779439533	-0.353030872	0.231986623	0.209160543	-0.191603964	0.606006008	0.341776675	1.265691568	0.681345739	0.420245489	0.183259957	0.999076425	0.92329553	Bacteria.Firmicutes.Negativicutes.Selenomonadales.Veillonellaceae.Megasphaera	TPRA1
201692	ENSG00000163875	rs866688016	0.684915363	0.249443813	0.929089024	0.957224985	0.068339812	-0.319804541	0.023288559	0.027190976	0.167668772	0.275195185	0.260682977	0.504999979	0.466156631	0.111760116	0.999076425	0.928693565	Bacteria.Firmicutes.Negativicutes.Selenomonadales.Veillonellaceae.Megasphaera	MEAF6
201693	ENSG00000163898	rs147676117	0.980812297	0.966905923	0.400678717	0.268389561	0.004077343	-0.011930596	0.224781049	-0.639412318	0.168881166	0.286453515	0.265711246	0.572779352	0.557994867	0.29270595	0.999076425	0.918413501	Bacteria.Firmicutes.Negativicutes.Selenomonadales.Veillonellaceae.Megasphaera	LIPH
201694	ENSG00000163902	rs7624160	0.080246305	0.041275764	0.840468872	0.820337832	0.492838217	-0.405914575	0.087221631	-0.069396214	0.277342137	0.194955793	0.431574174	0.304327767	0.144545926	0.032143473	0.999076425	0.92329553	Bacteria.Firmicutes.Negativicutes.Selenomonadales.Veillonellaceae.Megasphaera	RPN1
201695	ENSG00000163913	rs6439184	0.150750762	0.028468215	0.668488481	0.469168248	0.227550314	-0.508160139	-0.102701756	0.346873587	0.156496703	0.226785268	0.238742003	0.476410325	0.202989192	0.02491059	0.999076425	0.92329553	Bacteria.Firmicutes.Negativicutes.Selenomonadales.Veillonellaceae.Megasphaera	IFT122
201696	ENSG00000163933	rs2115781	0.002540904	0.000214626	0.504332873	0.906679532	0.601509288	-0.633806425	0.262629789	-0.031947253	0.191556127	0.161628057	0.391156319	0.271462268	0.018320317	0.00079316	0.999076425	0.92329553	Bacteria.Firmicutes.Negativicutes.Selenomonadales.Veillonellaceae.Megasphaera	RFT1
201697	ENSG00000163935	rs2581817	0.586673704	0.252519761	0.33513547	0.637854178	0.115683362	-0.224031931	0.340560481	-0.14119574	0.211725963	0.194050045	0.350722698	0.298561284	0.429109764	0.112659901	0.999076425	0.92329553	Bacteria.Firmicutes.Negativicutes.Selenomonadales.Veillonellaceae.Megasphaera	SFMBT1
201698	ENSG00000163938	rs10933	0.246621364	0.280839818	0.907085535	0.845718308	-0.236002671	0.205351957	-0.042017886	0.058074362	0.201861986	0.188832458	0.358601914	0.297264091	0.268968188	0.121056498	0.999076425	0.92329553	Bacteria.Firmicutes.Negativicutes.Selenomonadales.Veillonellaceae.Megasphaera	GNL3
201699	ENSG00000163945	rs10012416	0.143335129	0.030440188	0.804505869	0.240889456	-0.182372484	0.47504124	0.050003183	0.429296292	0.123109273	0.21469334	0.201193605	0.362709617	0.198132397	0.026120724	0.999076425	0.915155369	Bacteria.Firmicutes.Negativicutes.Selenomonadales.Veillonellaceae.Megasphaera	UVSSA
201700	ENSG00000163946	rs958755	0.934302982	0.425821083	0.696340728	0.813709351	0.019570664	-0.151191606	0.152391872	0.073067177	0.236497542	0.188659774	0.388755012	0.308818491	0.546970259	0.163523722	0.999076425	0.92329553	Bacteria.Firmicutes.Negativicutes.Selenomonadales.Veillonellaceae.Megasphaera	TASOR
201701	ENSG00000163961	rs9865308	0.956762767	0.674951839	0.69013645	0.415721358	-0.020366254	-0.093313283	-0.247431586	0.297852607	0.37420137	0.221507654	0.617880023	0.363633094	0.552333003	0.228203039	0.999076425	0.922996536	Bacteria.Firmicutes.Negativicutes.Selenomonadales.Veillonellaceae.Megasphaera	RNF168
201702	ENSG00000163964	rs6805472	0.188687967	0.012244165	0.067700185	0.063220772	0.217343932	-0.429115708	0.523445612	-0.517851551	0.163612073	0.166516567	0.281726697	0.273998156	0.231641851	0.013917625	0.999076425	0.898273729	Bacteria.Firmicutes.Negativicutes.Selenomonadales.Veillonellaceae.Megasphaera	PIGX
201703	ENSG00000163993	rs58654929	0.080640386	0.003085062	0.75513718	0.936579616	0.28842706	-0.589664279	0.086871395	0.026697104	0.16252736	0.191815763	0.277373805	0.334223	0.144545926	0.005445428	0.999076425	0.926872321	Bacteria.Firmicutes.Negativicutes.Selenomonadales.Veillonellaceae.Megasphaera	S100P
201704	ENSG00000164002	rs72935417	0.557307015	0.380046946	0.709355546	0.504813862	0.09749887	-0.182194778	0.099433959	-0.207315059	0.16528209	0.206142984	0.265611035	0.309121405	0.419145945	0.151399496	0.999076425	0.92329553	Bacteria.Firmicutes.Negativicutes.Selenomonadales.Veillonellaceae.Megasphaera	EXO5
201705	ENSG00000164008	rs1570431	0.255650895	0.333205743	0.573437299	0.231838871	-0.304630732	0.184275758	-0.2350374	0.338677371	0.265625649	0.189012907	0.415363141	0.28061412	0.273924394	0.137345858	0.999076425	0.915155369	Bacteria.Firmicutes.Negativicutes.Selenomonadales.Veillonellaceae.Megasphaera	C1orf50
201706	ENSG00000164010	rs12406279	0.765479131	0.534633986	0.397106084	0.208380812	0.049876009	-0.176232803	0.232489111	-0.545354362	0.166505254	0.282301294	0.272737225	0.429191828	0.495180613	0.19313459	0.999076425	0.915155369	Bacteria.Firmicutes.Negativicutes.Selenomonadales.Veillonellaceae.Megasphaera	ERMAP
201707	ENSG00000164035	rs28444682	0.137425153	0.258883756	0.107927776	0.217113636	-0.213961431	0.284658593	0.392189441	-0.435797192	0.142261631	0.249919882	0.240599582	0.349662266	0.194127052	0.114668555	0.999076425	0.915155369	Bacteria.Firmicutes.Negativicutes.Selenomonadales.Veillonellaceae.Megasphaera	EMCN
201708	ENSG00000164039	rs2069274	0.159207708	0.032433761	0.90989135	0.526055567	-0.338765578	0.463544419	0.040474674	-0.217131113	0.237884532	0.212064826	0.356236789	0.340611919	0.209372253	0.027282382	0.999076425	0.92329553	Bacteria.Firmicutes.Negativicutes.Selenomonadales.Veillonellaceae.Megasphaera	BDH2
201709	ENSG00000164053	rs3135941	0.329802569	0.073921984	0.808697677	0.599541565	0.162244605	-0.48628206	-0.064411934	0.203605148	0.165239744	0.267718983	0.264966596	0.385874432	0.315955791	0.047759164	0.999076425	0.92329553	Bacteria.Firmicutes.Negativicutes.Selenomonadales.Veillonellaceae.Megasphaera	ATRIP
201710	ENSG00000164062	rs3197999	0.191377142	0.689571027	0.010175968	0.085008417	0.227606724	-0.070007419	-0.700762848	0.451950571	0.172394808	0.174484518	0.264732431	0.258402416	0.233352567	0.231948833	0.999076425	0.899757002	Bacteria.Firmicutes.Negativicutes.Selenomonadales.Veillonellaceae.Megasphaera	APEH
201711	ENSG00000164066	rs12511932	0.01149468	0.002115903	0.150868518	0.027372829	0.790262492	-0.596974316	-0.671992963	0.710568079	0.303823027	0.186459759	0.462295546	0.314822148	0.046257733	0.004052947	0.999076425	0.897154655	Bacteria.Firmicutes.Negativicutes.Selenomonadales.Veillonellaceae.Megasphaera	INTU
201712	ENSG00000164076	rs6446187	0.000431963	2.10301037273442e-05	0.858319802	0.3989441	-0.750215582	0.858875465	0.063467286	-0.252209347	0.202230833	0.18722937	0.354123907	0.297032662	0.005914497	0.000131725	0.999076425	0.92234918	Bacteria.Firmicutes.Negativicutes.Selenomonadales.Veillonellaceae.Megasphaera	CAMKV
201713	ENSG00000164078	rs9843653	0.455084956	0.440094169	0.531848086	0.833572583	-0.167891085	0.171517568	0.243859637	-0.070920485	0.223418278	0.220799972	0.387973468	0.336167701	0.378096522	0.167450018	0.999076425	0.92329553	Bacteria.Firmicutes.Negativicutes.Selenomonadales.Veillonellaceae.Megasphaera	MST1R
201714	ENSG00000164081	rs4067	0.047132823	0.070203941	0.606797479	0.858126967	1.030749397	-0.531830683	-0.493613669	0.094783843	0.509379319	0.288900405	0.954463492	0.528131973	0.108146394	0.04605483	0.999076425	0.92329553	Bacteria.Firmicutes.Negativicutes.Selenomonadales.Veillonellaceae.Megasphaera	TEX264
201715	ENSG00000164088	rs5743836	0.355598305	0.492579123	0.506445205	0.633297212	-0.148228225	0.168008581	0.164617975	-0.212013449	0.159313861	0.243450386	0.246402993	0.442291908	0.328181677	0.181370076	0.999076425	0.92329553	Bacteria.Firmicutes.Negativicutes.Selenomonadales.Veillonellaceae.Megasphaera	PPM1M
201716	ENSG00000164096	rs6857105	0.037667443	0.006236211	0.742488618	0.710069914	-0.37291109	0.552274047	-0.093403721	0.13249455	0.175748565	0.195350833	0.283072885	0.354837994	0.094924015	0.008841266	0.999076425	0.92329553	Bacteria.Firmicutes.Negativicutes.Selenomonadales.Veillonellaceae.Megasphaera	C4orf3
201717	ENSG00000164111	rs7655436	0.601961161	0.835346346	0.325824944	0.398724797	-0.112397885	0.052821161	0.338259258	-0.303659441	0.214440824	0.253113712	0.341661592	0.357459414	0.435080893	0.265059922	0.999076425	0.92234918	Bacteria.Firmicutes.Negativicutes.Selenomonadales.Veillonellaceae.Megasphaera	ANXA5
201718	ENSG00000164116	rs2625263	0.983197753	0.427655066	0.227559676	0.513367222	-0.004691624	-0.143520357	0.404803352	-0.18510057	0.221918118	0.179802643	0.332302307	0.281646572	0.558516563	0.164076209	0.999076425	0.92329553	Bacteria.Firmicutes.Negativicutes.Selenomonadales.Veillonellaceae.Megasphaera	GUCY1A1
201719	ENSG00000164120	rs17524423	0.59178962	0.65327082	0.140796476	0.039029895	0.091717284	-0.13428896	-0.400284195	1.133517652	0.170190178	0.297556011	0.268465361	0.538115463	0.431029795	0.223192166	0.999076425	0.897154655	Bacteria.Firmicutes.Negativicutes.Selenomonadales.Veillonellaceae.Megasphaera	HPGD
201720	ENSG00000164142	rs3172567	0.942311492	0.780749923	0.919945979	0.947794689	-0.01431397	0.092159447	0.030475513	-0.036652879	0.1970393	0.329731729	0.302057789	0.557629491	0.549051552	0.252874735	0.999076425	0.928610407	Bacteria.Firmicutes.Negativicutes.Selenomonadales.Veillonellaceae.Megasphaera	FHIP1A
201721	ENSG00000164144	rs4276264	0.342780974	0.450217444	0.777609277	0.996100148	-0.188890715	0.162956858	0.085844297	-0.001591308	0.197653116	0.214519147	0.302682359	0.324320248	0.323096352	0.169953291	0.999076425	0.934312938	Bacteria.Firmicutes.Negativicutes.Selenomonadales.Veillonellaceae.Megasphaera	ARFIP1
201722	ENSG00000164172	rs3212641	0.949424237	0.456934209	0.578141389	0.319993452	0.010795332	-0.247920369	0.155609196	-0.492200738	0.169537368	0.331278857	0.278413777	0.491150998	0.550391729	0.171899228	0.999076425	0.92234918	Bacteria.Firmicutes.Negativicutes.Selenomonadales.Veillonellaceae.Megasphaera	MOCS2
201723	ENSG00000164181	rs6449487	0.053626219	0.025521543	0.268936069	0.211602497	0.451998575	-0.504805471	-0.527649529	0.490702795	0.229960826	0.220823352	0.473208393	0.388953633	0.115996027	0.023041405	0.999076425	0.915155369	Bacteria.Firmicutes.Negativicutes.Selenomonadales.Veillonellaceae.Megasphaera	ELOVL7
201724	ENSG00000164187	rs12522542	0.446834445	0.243173131	0.207829029	0.066967948	0.162236881	-0.205619176	-0.455886274	0.536401947	0.211977913	0.174579934	0.358340392	0.287908942	0.374484374	0.109503481	0.999076425	0.899757002	Bacteria.Firmicutes.Negativicutes.Selenomonadales.Veillonellaceae.Megasphaera	LMBRD2
201725	ENSG00000164190	rs188541	0.547378969	0.908123436	0.308657482	0.967836999	-0.132625342	-0.020420265	0.354673619	-0.012497317	0.219266794	0.176254751	0.345658957	0.308751852	0.415592731	0.280212855	0.999076425	0.928693565	Bacteria.Firmicutes.Negativicutes.Selenomonadales.Veillonellaceae.Megasphaera	NIPBL
201726	ENSG00000164219	rs265437	0.405381515	0.500214693	0.676178369	0.90694798	-0.300145151	0.190055242	0.202223597	0.043891543	0.358383067	0.280341421	0.481970689	0.374036317	0.352510768	0.18332912	0.999076425	0.92329553	Bacteria.Firmicutes.Negativicutes.Selenomonadales.Veillonellaceae.Megasphaera	PGGT1B
201727	ENSG00000164220	rs2069680	0.013065457	0.038287081	0.041076848	0.171745235	-0.561651642	0.450217314	0.747401697	-0.461506197	0.220069924	0.212890078	0.358604176	0.333974317	0.049964547	0.030670196	0.999076425	0.915155369	Bacteria.Firmicutes.Negativicutes.Selenomonadales.Veillonellaceae.Megasphaera	F2RL2
201728	ENSG00000164253	rs6872745	0.0696354	0.002572726	0.949443596	0.761997315	0.376776754	-0.50285749	0.023473168	0.098858915	0.204246139	0.160354457	0.368780227	0.3250505	0.135774319	0.004769718	0.999076425	0.92329553	Bacteria.Firmicutes.Negativicutes.Selenomonadales.Veillonellaceae.Megasphaera	WDR41
201729	ENSG00000164284	rs10477416	0.451998436	0.601105874	0.419134642	0.496115063	-0.134207972	0.108500671	0.249203897	-0.227131976	0.177373228	0.206517977	0.306489836	0.33183882	0.3766808	0.210760633	0.999076425	0.92329553	Bacteria.Firmicutes.Negativicutes.Selenomonadales.Veillonellaceae.Megasphaera	GRPEL2
201730	ENSG00000164296	rs4705403	0.176225675	0.001756393	0.471281227	0.891628398	0.215505687	-0.897515285	-0.170315281	0.129470255	0.157608361	0.275017071	0.23503851	0.94656651	0.2223928	0.00352763	0.999076425	0.92329553	Bacteria.Firmicutes.Negativicutes.Selenomonadales.Veillonellaceae.Megasphaera	TIGD6
201731	ENSG00000164303	rs4861608	0.001405574	0.000125843	0.461288669	0.335185805	0.782369134	-0.73108112	-0.316755514	0.337101379	0.234479604	0.179229074	0.427399986	0.347196795	0.01293163	0.00052254	0.999076425	0.92234918	Bacteria.Firmicutes.Negativicutes.Selenomonadales.Veillonellaceae.Megasphaera	ENPP6
201732	ENSG00000164305	rs12108497	0.801869228	0.391331557	0.082512004	0.087880225	-0.041683099	-0.160379482	0.473667581	-0.567817832	0.165437323	0.185847766	0.268591764	0.327695047	0.506763059	0.154397029	0.999076425	0.899757002	Bacteria.Firmicutes.Negativicutes.Selenomonadales.Veillonellaceae.Megasphaera	CASP3
201733	ENSG00000164307	rs3198304	0.054494074	0.000536635	0.092017112	0.559659394	0.357990613	-0.726787013	0.536998306	-0.209628442	0.182810845	0.199518395	0.314015658	0.357503465	0.116899077	0.001521606	0.999076425	0.92329553	Bacteria.Firmicutes.Negativicutes.Selenomonadales.Veillonellaceae.Megasphaera	ERAP1
201734	ENSG00000164308	rs1363908	1.51608377633285e-12	4.22435374354217e-16	0.033510274	0.314029705	-0.94725183	1.105794206	0.355813419	-0.192327085	0.10857285	0.102635347	0.163818973	0.189548183	3.1481858761401e-09	3.31519110482977e-13	0.999076425	0.92234918	Bacteria.Firmicutes.Negativicutes.Selenomonadales.Veillonellaceae.Megasphaera	ERAP2
201735	ENSG00000164323	rs72706066	0.366185001	0.853648518	0.305903895	0.928695696	-0.150596646	-0.055205707	0.27735664	-0.040968381	0.165490928	0.298086293	0.268760419	0.456047466	0.332309101	0.268861972	0.999076425	0.926828756	Bacteria.Firmicutes.Negativicutes.Selenomonadales.Veillonellaceae.Megasphaera	CFAP97
201736	ENSG00000164344	rs4253332	0.485637491	0.237057389	0.802715482	0.924776078	-0.233959327	0.252958646	-0.122169462	-0.031850526	0.333622172	0.211967862	0.487007152	0.336024165	0.391507108	0.107359993	0.999076425	0.92557754	Bacteria.Firmicutes.Negativicutes.Selenomonadales.Veillonellaceae.Megasphaera	KLKB1
201737	ENSG00000164346	rs16872259	0.012141717	0.000677114	0.395138117	0.24172805	-0.353240217	0.817860052	-0.204626363	0.44028923	0.136903034	0.229082593	0.239047316	0.372668065	0.04802396	0.001770502	0.999076425	0.915155369	Bacteria.Firmicutes.Negativicutes.Selenomonadales.Veillonellaceae.Megasphaera	NSA2
201738	ENSG00000164347	rs17647023	0.031681877	0.001834323	0.420873762	0.470565858	0.425432029	-0.876322394	-0.237726283	0.357144893	0.193748883	0.269709928	0.293475294	0.492069741	0.087717613	0.003642471	0.999076425	0.92329553	Bacteria.Firmicutes.Negativicutes.Selenomonadales.Veillonellaceae.Megasphaera	GFM2
201739	ENSG00000164363	rs7447815	0.001831165	3.7765506033414e-05	0.317055819	0.245849024	0.526374465	-0.796433966	-0.306589542	0.335496964	0.16197633	0.180026626	0.304069919	0.286489483	0.015089126	0.000214714	0.999076425	0.915155369	Bacteria.Firmicutes.Negativicutes.Selenomonadales.Veillonellaceae.Megasphaera	SLC6A18
201740	ENSG00000164366	rs3756715	0.846254234	0.753304802	0.798813875	0.222129871	-0.035466079	0.093159317	0.072753115	-0.787920714	0.182180549	0.295166225	0.284270702	0.639185918	0.519465197	0.246922536	0.999076425	0.915155369	Bacteria.Firmicutes.Negativicutes.Selenomonadales.Veillonellaceae.Megasphaera	CCDC127
201741	ENSG00000164403	rs1698105	0.067407587	0.084020722	0.877776794	0.89520316	0.454996956	-0.382105024	-0.062674971	-0.045142302	0.244618713	0.217759137	0.40593946	0.341367088	0.13280222	0.052365958	0.999076425	0.92329553	Bacteria.Firmicutes.Negativicutes.Selenomonadales.Veillonellaceae.Megasphaera	SHROOM1
201742	ENSG00000164406	rs57880964	0.710852324	0.722838447	0.471963085	0.508400528	0.067150727	0.125529283	-0.206008573	0.315442712	0.180348752	0.352404498	0.284735394	0.474346985	0.474394603	0.239747269	0.999076425	0.92329553	Bacteria.Firmicutes.Negativicutes.Selenomonadales.Veillonellaceae.Megasphaera	LEAP2
201743	ENSG00000164414	rs1051148	0.062717277	0.033409409	0.301516739	0.311044647	-0.622737614	0.481179083	0.537763658	-0.367776448	0.328847649	0.221407421	0.51635163	0.360215822	0.12644077	0.027912469	0.999076425	0.92234918	Bacteria.Firmicutes.Negativicutes.Selenomonadales.Veillonellaceae.Megasphaera	SLC35A1
201744	ENSG00000164418	rs513216	0.500328588	0.753463706	0.999813997	0.474670887	0.161771693	-0.087637902	0.000102117	-0.407244398	0.238685361	0.27785728	0.436364051	0.566343391	0.3973601	0.246922536	0.999813997	0.92329553	Bacteria.Firmicutes.Negativicutes.Selenomonadales.Veillonellaceae.Megasphaera	GRIK2
201745	ENSG00000164484	rs3813359	0.605903097	0.053861133	0.225357883	0.803795059	-0.090017682	0.552367832	-0.321854411	0.145956792	0.173627643	0.281308932	0.262945766	0.58510141	0.436877288	0.038624813	0.999076425	0.92329553	Bacteria.Firmicutes.Negativicutes.Selenomonadales.Veillonellaceae.Megasphaera	TMEM200A
201746	ENSG00000164576	rs6884266	0.279291358	0.247331061	0.41534608	0.412018049	-0.564742714	0.329581681	-0.752950276	0.419340048	0.517627601	0.282331702	0.918495469	0.5078856	0.287106678	0.110999551	0.999076425	0.92234918	Bacteria.Firmicutes.Negativicutes.Selenomonadales.Veillonellaceae.Megasphaera	SAP30L
201747	ENSG00000164597	rs2237677	0.784235232	0.851138648	0.602928678	0.748995513	0.054648556	-0.044316406	-0.18213821	0.141352185	0.198766197	0.235206822	0.348426148	0.439904893	0.501072022	0.268381041	0.999076425	0.92329553	Bacteria.Firmicutes.Negativicutes.Selenomonadales.Veillonellaceae.Megasphaera	COG5
201748	ENSG00000164615	rs7715240	0.771612377	0.8589606	0.148388016	0.01751208	0.063322752	-0.043075258	-0.449418908	0.922870153	0.217245573	0.24144785	0.307268226	0.378536235	0.49703335	0.269620517	0.999076425	0.896827986	Bacteria.Firmicutes.Negativicutes.Selenomonadales.Veillonellaceae.Megasphaera	CAMLG
201749	ENSG00000164627	rs113412831	0.006419843	1.27146553308467e-05	0.948907701	0.26945805	-0.297566154	0.934010696	0.010810139	0.403590834	0.10564655	0.197646597	0.168051188	0.362348205	0.031617694	8.97853186428628e-05	0.999076425	0.918413501	Bacteria.Firmicutes.Negativicutes.Selenomonadales.Veillonellaceae.Megasphaera	KIF6
201750	ENSG00000164638	rs6965716	0.024534071	0.019796568	0.743326137	0.368545717	0.517319173	-0.469141171	0.123198581	-0.303143887	0.224702935	0.196359558	0.374634397	0.334781277	0.074810003	0.019440004	0.999076425	0.92234918	Bacteria.Firmicutes.Negativicutes.Selenomonadales.Veillonellaceae.Megasphaera	SLC29A4
201751	ENSG00000164647	rs39284	0.113891361	0.047007668	0.411859848	0.374513731	-0.45848417	0.430632322	0.347414569	-0.310719792	0.286103411	0.21268697	0.420629637	0.347483338	0.176228211	0.035261003	0.999076425	0.92234918	Bacteria.Firmicutes.Negativicutes.Selenomonadales.Veillonellaceae.Megasphaera	STEAP1
201752	ENSG00000164713	rs2906184	0.419367894	0.006459106	0.698986047	0.393434534	-0.125865395	0.703922166	-0.09350598	-0.398748587	0.154876849	0.250112942	0.240743863	0.46413893	0.35917236	0.009041649	0.999076425	0.92234918	Bacteria.Firmicutes.Negativicutes.Selenomonadales.Veillonellaceae.Megasphaera	BRI3
201753	ENSG00000164715	rs1532380	0.094585269	0.001956502	0.550087576	0.859618499	0.272725084	-0.840943184	0.170642448	0.075702956	0.160762239	0.260536987	0.284043262	0.426344605	0.15929333	0.003845932	0.999076425	0.92329553	Bacteria.Firmicutes.Negativicutes.Selenomonadales.Veillonellaceae.Megasphaera	LMTK2
201754	ENSG00000164733	rs9644756	0.520763853	0.185797782	0.018095206	0.023050668	0.129064461	-0.268615305	0.757536115	-0.668555783	0.199891274	0.200869467	0.312383326	0.28721406	0.404777503	0.091145409	0.999076425	0.896827986	Bacteria.Firmicutes.Negativicutes.Selenomonadales.Veillonellaceae.Megasphaera	CTSB
201755	ENSG00000164758	rs60771155	0.1597288	0.043676134	0.484449411	0.310359687	-0.237485449	0.400331644	0.184324159	-0.324951918	0.166976233	0.194593175	0.262126235	0.317817834	0.209659196	0.033463861	0.999076425	0.92234918	Bacteria.Firmicutes.Negativicutes.Selenomonadales.Veillonellaceae.Megasphaera	MED30
201756	ENSG00000164761	rs1564858	0.62250906	0.023658365	0.714039982	0.347038829	-0.081104895	0.524930819	-0.088848128	-0.89810208	0.163961395	0.226545223	0.241409542	0.948152885	0.44382291	0.022041348	0.999076425	0.92234918	Bacteria.Firmicutes.Negativicutes.Selenomonadales.Veillonellaceae.Megasphaera	TNFRSF11B
201757	ENSG00000164764	rs7461280	0.005346565	0.000563225	0.41026639	0.29037509	-0.840909606	0.73303211	0.348483867	-0.340887489	0.291758079	0.202066213	0.420482136	0.319787098	0.028394569	0.001568915	0.999076425	0.918413501	Bacteria.Firmicutes.Negativicutes.Selenomonadales.Veillonellaceae.Megasphaera	SBSPON
201758	ENSG00000164818	rs4719324	0.067110514	0.009850159	0.897253971	0.493486043	-0.404585249	0.492997109	0.043980587	-0.199126423	0.217273852	0.185388847	0.339259551	0.289149245	0.13280222	0.012066882	0.999076425	0.92329553	Bacteria.Firmicutes.Negativicutes.Selenomonadales.Veillonellaceae.Megasphaera	DNAAF5
201759	ENSG00000164823	rs2735888	0.265059705	0.456804923	0.829399454	0.720518773	-0.231874082	0.157932161	0.071067993	0.12059831	0.206255619	0.210972966	0.328499834	0.335627236	0.280531655	0.171899228	0.999076425	0.92329553	Bacteria.Firmicutes.Negativicutes.Selenomonadales.Veillonellaceae.Megasphaera	OSGIN2
201760	ENSG00000164825	rs1799946	0.132050912	0.041513377	0.745121151	0.257450907	-0.303314882	0.423765007	0.105555529	-0.372869052	0.198863919	0.203774879	0.323328409	0.326371879	0.189762644	0.032184919	0.999076425	0.9174273	Bacteria.Firmicutes.Negativicutes.Selenomonadales.Veillonellaceae.Megasphaera	DEFB1
201761	ENSG00000164828	rs12537543	0.249924652	0.121279696	0.331719214	0.432980631	-0.196230659	0.379256283	0.290526693	-0.293776827	0.169031882	0.241570448	0.297073731	0.372340821	0.270863669	0.067871351	0.999076425	0.92329553	Bacteria.Firmicutes.Negativicutes.Selenomonadales.Veillonellaceae.Megasphaera	SUN1
201762	ENSG00000164855	rs3808336	0.05016083	0.050944322	0.823394537	0.89531768	0.541894674	-0.427546021	-0.089528792	-0.04359103	0.271531702	0.214984815	0.399531672	0.329999095	0.111520575	0.037064458	0.999076425	0.92329553	Bacteria.Firmicutes.Negativicutes.Selenomonadales.Veillonellaceae.Megasphaera	TMEM184A
201763	ENSG00000164880	rs1369011	0.00806894	0.003934943	0.645619384	0.722961869	0.560629825	-0.531143501	-0.137919525	-0.095035587	0.205112219	0.177632392	0.298522962	0.266922145	0.037652485	0.00633228	0.999076425	0.92329553	Bacteria.Firmicutes.Negativicutes.Selenomonadales.Veillonellaceae.Megasphaera	INTS1
201764	ENSG00000164904	rs900641	0.52760748	0.014556704	0.612371661	0.705037812	-0.10093475	0.691067267	-0.128207666	0.189124146	0.15893307	0.275280152	0.251807573	0.497435586	0.407737301	0.015704128	0.999076425	0.92329553	Bacteria.Firmicutes.Negativicutes.Selenomonadales.Veillonellaceae.Megasphaera	ALDH7A1
201765	ENSG00000164924	rs983583	0.000124952	2.86905112121182e-06	0.625085527	0.143571252	0.89700156	-0.82142089	-0.236171913	0.452314102	0.219793579	0.16025011	0.481009341	0.305514637	0.002471114	2.69560757555976e-05	0.999076425	0.915155369	Bacteria.Firmicutes.Negativicutes.Selenomonadales.Veillonellaceae.Megasphaera	YWHAZ
201766	ENSG00000164944	rs12679345	0.639014317	0.57335044	0.324372952	0.721556674	-0.089520145	-0.125137485	0.296257285	0.156744044	0.189948546	0.221095433	0.298333719	0.437920194	0.448893508	0.20353943	0.999076425	0.92329553	Bacteria.Firmicutes.Negativicutes.Selenomonadales.Veillonellaceae.Megasphaera	VIRMA
201767	ENSG00000164946	rs7862716	0.277592063	0.309081692	0.960337116	0.800508375	0.208473436	-0.213034107	0.014488541	-0.083583567	0.190400494	0.207803059	0.290219773	0.329424983	0.286067921	0.130044818	0.999076425	0.92329553	Bacteria.Firmicutes.Negativicutes.Selenomonadales.Veillonellaceae.Megasphaera	FREM1
201768	ENSG00000164951	rs61272950	0.002954155	0.000715193	0.255267757	0.545147815	-0.556076826	0.773403613	0.344182805	-0.241169572	0.180021955	0.217678491	0.299869198	0.396503888	0.020312508	0.001818599	0.999076425	0.92329553	Bacteria.Firmicutes.Negativicutes.Selenomonadales.Veillonellaceae.Megasphaera	PDP1
201769	ENSG00000164976	rs4310287	0.079293208	0.008829053	0.160027694	0.106856804	0.28809187	-0.648712407	-0.360514302	0.655943154	0.161597837	0.240261059	0.253662187	0.401157657	0.143802908	0.011277032	0.999076425	0.915155369	Bacteria.Firmicutes.Negativicutes.Selenomonadales.Veillonellaceae.Megasphaera	MYORG
201770	ENSG00000164978	rs10972064	0.001388117	1.6089849891429e-07	0.51682232	0.941043479	-0.42417137	1.108639186	0.129912006	-0.023405397	0.126971066	0.18881826	0.199309802	0.315245537	0.012868122	2.51243035900848e-06	0.999076425	0.926872321	Bacteria.Firmicutes.Negativicutes.Selenomonadales.Veillonellaceae.Megasphaera	NUDT2
201771	ENSG00000164985	rs7470146	0.140024774	0.142446195	0.799224666	0.425133855	-0.308932164	0.267959462	-0.080570823	0.236683277	0.206787364	0.180475579	0.315475667	0.294897588	0.196390329	0.075962063	0.999076425	0.92329553	Bacteria.Firmicutes.Negativicutes.Selenomonadales.Veillonellaceae.Megasphaera	PSIP1
201772	ENSG00000165023	rs7036347	0.363376616	0.172068397	0.636027603	0.700994591	-0.139935465	0.342436038	0.1300262	0.162566678	0.152871745	0.247997391	0.273453839	0.421508889	0.331675003	0.086790824	0.999076425	0.92329553	Bacteria.Firmicutes.Negativicutes.Selenomonadales.Veillonellaceae.Megasphaera	DIRAS2
201773	ENSG00000165028	rs62565987	0.393796294	0.221802381	0.584789758	0.146050971	-0.110615407	0.296779883	-0.117447782	0.58946191	0.128854166	0.240584632	0.213875133	0.400656308	0.346935873	0.10288894	0.999076425	0.915155369	Bacteria.Firmicutes.Negativicutes.Selenomonadales.Veillonellaceae.Megasphaera	NIPSNAP3B
201774	ENSG00000165055	rs12668480	0.130926722	0.083484684	0.215372828	0.160472321	-0.283649706	0.484597608	0.384260649	-0.549066492	0.185420149	0.275679689	0.307131759	0.386747223	0.188669405	0.052115179	0.999076425	0.915155369	Bacteria.Firmicutes.Negativicutes.Selenomonadales.Veillonellaceae.Megasphaera	METTL2B
201775	ENSG00000165072	rs2309647	0.991576118	0.942189917	0.351334342	0.273337994	0.003455202	-0.014468759	0.456958457	-0.357703204	0.326003822	0.198750448	0.486773208	0.323784763	0.560891476	0.287590728	0.999076425	0.918413501	Bacteria.Firmicutes.Negativicutes.Selenomonadales.Veillonellaceae.Megasphaera	MAMDC2
201776	ENSG00000165084	rs2958328	0.877667356	0.962712864	0.740075002	0.96647443	-0.095183935	-0.016189612	0.33563697	-0.023501821	0.615940752	0.344973192	1.007391413	0.55701165	0.529173123	0.291854739	0.999076425	0.928693565	Bacteria.Firmicutes.Negativicutes.Selenomonadales.Veillonellaceae.Megasphaera	C8orf34
201777	ENSG00000165097	rs7740550	0.303776096	0.304068628	0.341110895	0.464063465	-0.335704214	0.218432519	0.44351346	-0.230533307	0.323859852	0.210854316	0.462473459	0.313002879	0.30196202	0.128772232	0.999076425	0.92329553	Bacteria.Firmicutes.Negativicutes.Selenomonadales.Veillonellaceae.Megasphaera	KDM1B
201778	ENSG00000165115	rs12552840	0.039605152	0.071976205	0.135384994	0.443818502	-0.398635732	0.312037502	0.460433242	-0.231591317	0.189817366	0.170598649	0.304522655	0.300588385	0.097673502	0.046912116	0.999076425	0.92329553	Bacteria.Firmicutes.Negativicutes.Selenomonadales.Veillonellaceae.Megasphaera	KIF27
201779	ENSG00000165138	rs4743278	0.014473364	0.007997868	0.405735572	0.395891795	0.783769112	-0.579823085	-0.388551131	0.274221329	0.311930192	0.211882013	0.464294501	0.320863343	0.053477406	0.010529865	0.999076425	0.92234918	Bacteria.Firmicutes.Negativicutes.Selenomonadales.Veillonellaceae.Megasphaera	ANKS6
201780	ENSG00000165140	rs12553205	0.01102031	0.007553705	0.354561373	0.438604001	0.496995997	-0.550544072	-0.32527805	0.228673987	0.189908524	0.19965365	0.34884719	0.293417603	0.045244338	0.010150945	0.999076425	0.92329553	Bacteria.Firmicutes.Negativicutes.Selenomonadales.Veillonellaceae.Megasphaera	FBP1
201781	ENSG00000165152	rs10819943	0.042998305	0.00130045	0.552617052	0.162205255	-0.400579834	0.620658639	0.211374262	-0.448991737	0.194064433	0.184614705	0.354092706	0.317587882	0.102149733	0.002832133	0.999076425	0.915155369	Bacteria.Firmicutes.Negativicutes.Selenomonadales.Veillonellaceae.Megasphaera	PGAP4
201782	ENSG00000165156	rs1670173	0.122953057	0.073856821	0.872520851	0.744336397	0.609862441	-0.424697379	-0.093069657	0.115841713	0.390234325	0.233759913	0.57774346	0.353706803	0.182347515	0.047759164	0.999076425	0.92329553	Bacteria.Firmicutes.Negativicutes.Selenomonadales.Veillonellaceae.Megasphaera	ZHX1
201783	ENSG00000165171	rs10276377	2.23744907730801e-09	6.48663110412058e-11	0.188135068	0.208191816	1.806258934	-1.192319702	0.682676412	-0.383608722	0.260365421	0.152767719	0.513253594	0.301771672	2.87517934390614e-07	2.87660069094306e-09	0.999076425	0.915155369	Bacteria.Firmicutes.Negativicutes.Selenomonadales.Veillonellaceae.Megasphaera	METTL27
201784	ENSG00000165233	rs12003264	0.020442553	0.000864499	0.374990353	0.232715201	-0.38798029	0.754444683	0.241864362	-0.393359145	0.163270092	0.21598603	0.270752817	0.326540184	0.065609695	0.002094192	0.999076425	0.915155369	Bacteria.Firmicutes.Negativicutes.Selenomonadales.Veillonellaceae.Megasphaera	CARD19
201785	ENSG00000165264	rs10813836	0.169016697	0.104103742	0.650415277	0.290275157	-0.357439837	0.278226384	0.183064035	-0.274917481	0.256995371	0.168789404	0.402079117	0.257846641	0.217048483	0.06093381	0.999076425	0.918413501	Bacteria.Firmicutes.Negativicutes.Selenomonadales.Veillonellaceae.Megasphaera	NDUFB6
201786	ENSG00000165280	rs739844	0.68308927	0.729182308	0.828064321	0.843153389	-0.129264911	0.076593839	-0.101250229	0.062811088	0.315211933	0.220281523	0.464319545	0.316183206	0.465676938	0.241175119	0.999076425	0.92329553	Bacteria.Firmicutes.Negativicutes.Selenomonadales.Veillonellaceae.Megasphaera	VCP
201787	ENSG00000165282	rs568300	0.18307813	0.053440447	0.943201083	0.760050671	-0.304048009	0.38839302	-0.030764031	-0.102330833	0.225942229	0.197442531	0.430127409	0.333649202	0.226964964	0.038422542	0.999076425	0.92329553	Bacteria.Firmicutes.Negativicutes.Selenomonadales.Veillonellaceae.Megasphaera	PIGO
201788	ENSG00000165355	rs10145518	0.013163001	0.009035153	0.220241766	0.368343465	-0.427538503	0.709404108	0.361090991	-0.346595683	0.167708695	0.263575249	0.291719355	0.382605252	0.050152847	0.011504106	0.999076425	0.92234918	Bacteria.Firmicutes.Negativicutes.Selenomonadales.Veillonellaceae.Megasphaera	FBXO33
201789	ENSG00000165379	rs10139031	0.713507419	0.380184779	0.189745754	0.212873064	0.07505006	-0.16121237	0.465798037	-0.364983158	0.20352184	0.182455681	0.351493797	0.290117401	0.475172789	0.151400003	0.999076425	0.915155369	Bacteria.Firmicutes.Negativicutes.Selenomonadales.Veillonellaceae.Megasphaera	LRFN5
201790	ENSG00000165406	rs11239570	0.559968771	0.405313847	0.773802191	0.597734266	0.114452818	-0.225943782	-0.088797096	0.209904371	0.19534385	0.269745143	0.307677109	0.395847139	0.419627989	0.158224412	0.999076425	0.92329553	Bacteria.Firmicutes.Negativicutes.Selenomonadales.Veillonellaceae.Megasphaera	MARCHF8
201791	ENSG00000165449	rs2137907	0.204020925	0.1747348	0.944378164	0.856040763	0.39455279	-0.274667715	-0.03381963	0.056563378	0.307504966	0.200173737	0.482872975	0.3105512	0.24118109	0.087341019	0.999076425	0.92329553	Bacteria.Firmicutes.Negativicutes.Selenomonadales.Veillonellaceae.Megasphaera	SLC16A9
201792	ENSG00000165487	rs73158468	0.495058485	0.912631118	0.896044375	0.389104074	-0.113271129	0.056061175	-0.035596535	0.609482107	0.16508203	0.508960717	0.271372906	0.70293749	0.395777828	0.281056194	0.999076425	0.92234918	Bacteria.Firmicutes.Negativicutes.Selenomonadales.Veillonellaceae.Megasphaera	MICU2
201793	ENSG00000165490	rs4391840	0.559838693	0.262380451	0.915503246	0.583622359	0.12613377	-0.243195739	-0.035361081	0.18702434	0.215208941	0.215104359	0.331987816	0.339517212	0.419627989	0.115591595	0.999076425	0.92329553	Bacteria.Firmicutes.Negativicutes.Selenomonadales.Veillonellaceae.Megasphaera	DDIAS
201794	ENSG00000165501	rs4390492	0.941991885	0.697399312	0.429370962	0.33672437	-0.011340964	-0.083776209	-0.200286426	0.337849526	0.155252625	0.214502574	0.251858036	0.349084973	0.549051552	0.234084862	0.999076425	0.92234918	Bacteria.Firmicutes.Negativicutes.Selenomonadales.Veillonellaceae.Megasphaera	LRR1
201795	ENSG00000165502	rs1952013	0.037075222	0.039262422	0.795164105	0.728763029	-0.684861178	0.44261144	0.151911065	-0.124175319	0.321729884	0.210378764	0.582751315	0.356549204	0.094001985	0.031245262	0.999076425	0.92329553	Bacteria.Firmicutes.Negativicutes.Selenomonadales.Veillonellaceae.Megasphaera	RPL36AL
201796	ENSG00000165526	rs2282580	0.194784565	0.154986566	0.636407067	0.883785822	0.249170773	-0.329344222	-0.149619142	0.049861647	0.190197138	0.228891478	0.315013757	0.339779376	0.236055375	0.080822296	0.999076425	0.92329553	Bacteria.Firmicutes.Negativicutes.Selenomonadales.Veillonellaceae.Megasphaera	RPUSD4
201797	ENSG00000165555	rs958463	0.006585861	0.003420949	0.624474097	0.67088854	-0.571537086	0.505093773	0.178199989	-0.112489925	0.20358308	0.166224888	0.362296885	0.263526015	0.03202741	0.005806141	0.999076425	0.92329553	Bacteria.Firmicutes.Negativicutes.Selenomonadales.Veillonellaceae.Megasphaera	NOXRED1
201798	ENSG00000165630	rs1060098	0.448948291	0.236885206	0.776205176	0.824346082	-0.108037354	0.318729499	0.067095561	-0.108105328	0.141822788	0.266981732	0.235049858	0.485089556	0.375756692	0.107359993	0.999076425	0.92329553	Bacteria.Firmicutes.Negativicutes.Selenomonadales.Veillonellaceae.Megasphaera	PRPF18
201799	ENSG00000165650	rs181440	0.189255669	0.091926141	0.367686432	0.452606583	-0.315683655	0.306631045	-0.327312908	0.208796225	0.237949531	0.179254587	0.360820681	0.276324328	0.231855988	0.055449025	0.999076425	0.92329553	Bacteria.Firmicutes.Negativicutes.Selenomonadales.Veillonellaceae.Megasphaera	PDZD8
201800	ENSG00000165660	rs2559517	0.886953348	0.667001493	0.989202931	0.866260892	-0.024950447	-0.164955868	-0.00366024	-0.122415728	0.174821794	0.381635029	0.26943861	0.72402216	0.531783491	0.226487381	0.999076425	0.92329553	Bacteria.Firmicutes.Negativicutes.Selenomonadales.Veillonellaceae.Megasphaera	ABRAXAS2
201801	ENSG00000165669	rs722525	0.104306883	0.086771562	0.476668991	0.895818334	-0.276902262	0.433195817	0.196059032	-0.055386478	0.168086703	0.249108341	0.273896044	0.421321559	0.167903761	0.053397948	0.999076425	0.92329553	Bacteria.Firmicutes.Negativicutes.Selenomonadales.Veillonellaceae.Megasphaera	FAM204A
201802	ENSG00000165672	rs10886408	0.50060922	0.231458335	0.393906585	0.532409081	-0.169532891	0.232537437	-0.288466605	0.171669304	0.250301068	0.192512163	0.336109065	0.273495781	0.397372922	0.105595962	0.999076425	0.92329553	Bacteria.Firmicutes.Negativicutes.Selenomonadales.Veillonellaceae.Megasphaera	PRDX3
201803	ENSG00000165684	rs13300907	0.56074858	0.202478948	0.991112004	0.85060817	0.083819702	-0.364394443	-0.002547517	0.079919486	0.143345885	0.283020637	0.227810525	0.422643714	0.419909286	0.096830257	0.999076425	0.92329553	Bacteria.Firmicutes.Negativicutes.Selenomonadales.Veillonellaceae.Megasphaera	SNAPC4
201804	ENSG00000165689	rs11145971	0.595364516	0.101524733	0.434855926	0.52835348	0.089562399	-0.368738142	0.20460122	-0.259983859	0.16781182	0.221994171	0.260382291	0.410116801	0.432118749	0.059873853	0.999076425	0.92329553	Bacteria.Firmicutes.Negativicutes.Selenomonadales.Veillonellaceae.Megasphaera	ENTR1
201805	ENSG00000165730	rs10762245	0.000433375	0.000242128	0.356553768	0.316463585	1.22621676	-0.780374092	0.580423813	-0.380198097	0.330632765	0.200851193	0.625080971	0.376608786	0.005914497	0.0008549	0.999076425	0.92234918	Bacteria.Firmicutes.Negativicutes.Selenomonadales.Veillonellaceae.Megasphaera	STOX1
201806	ENSG00000165731	rs1864403	0.048208666	0.024510134	0.651273587	0.712006153	-0.729343631	0.497616584	0.239254896	-0.123809913	0.362231204	0.216107332	0.526883633	0.333916351	0.109362578	0.022457464	0.999076425	0.92329553	Bacteria.Firmicutes.Negativicutes.Selenomonadales.Veillonellaceae.Megasphaera	RET
201807	ENSG00000165752	rs61864462	0.515448667	0.086462731	0.82442469	0.704145512	0.106762446	-0.594254248	-0.058476825	0.214733165	0.163256886	0.341382072	0.262516319	0.563003312	0.403142014	0.053351069	0.999076425	0.92329553	Bacteria.Firmicutes.Negativicutes.Selenomonadales.Veillonellaceae.Megasphaera	STK32C
201808	ENSG00000165792	rs2771341	0.033463651	0.024900158	0.786545986	0.824655191	0.601180475	-0.41974627	-0.137863866	0.074451389	0.276712177	0.182803904	0.507003029	0.334676732	0.089431284	0.022739651	0.999076425	0.92329553	Bacteria.Firmicutes.Negativicutes.Selenomonadales.Veillonellaceae.Megasphaera	METTL17
201809	ENSG00000165801	rs10151973	0.251710139	0.210851744	0.173530879	0.104029461	-0.369168298	0.274194749	-0.679393199	0.530342734	0.31921207	0.216977976	0.493729484	0.321668372	0.272088703	0.099564277	0.999076425	0.915155369	Bacteria.Firmicutes.Negativicutes.Selenomonadales.Veillonellaceae.Megasphaera	ARHGEF40
201810	ENSG00000165806	rs12766889	0.557194068	0.774580681	0.511020365	0.143039511	0.08552868	-0.06197615	0.158421309	-0.434290347	0.14494833	0.215506824	0.239710083	0.292944475	0.419145945	0.251170106	0.999076425	0.915155369	Bacteria.Firmicutes.Negativicutes.Selenomonadales.Veillonellaceae.Megasphaera	CASP7
201811	ENSG00000165813	rs12784514	0.199022119	0.036651663	0.733586234	0.789473358	-0.196169459	0.630360548	0.086827569	0.127989055	0.151182435	0.29543987	0.254012686	0.477397667	0.237787346	0.029838189	0.999076425	0.92329553	Bacteria.Firmicutes.Negativicutes.Selenomonadales.Veillonellaceae.Megasphaera	CCDC186
201812	ENSG00000165821	rs34904279	0.85252789	0.548589424	0.088894643	0.163145721	0.053675945	-0.117172588	0.938113072	-0.516583539	0.287598055	0.194307521	0.543164313	0.366228845	0.521194369	0.196993052	0.999076425	0.915155369	Bacteria.Firmicutes.Negativicutes.Selenomonadales.Veillonellaceae.Megasphaera	SALL2
201813	ENSG00000165832	rs7099208	0.126054271	0.174724673	0.588567148	0.193772428	-0.371443213	0.289539164	-0.217272164	0.450558761	0.239677603	0.211006801	0.399681323	0.343130945	0.184985758	0.087341019	0.999076425	0.915155369	Bacteria.Firmicutes.Negativicutes.Selenomonadales.Veillonellaceae.Megasphaera	TRUB1
201814	ENSG00000165898	rs10135649	0.570062495	0.087173167	0.737986271	0.846760626	0.0853312	-0.367132926	0.076880568	-0.083768763	0.149478149	0.211393946	0.228841324	0.431739897	0.423372327	0.053602801	0.999076425	0.92329553	Bacteria.Firmicutes.Negativicutes.Selenomonadales.Veillonellaceae.Megasphaera	ISCA2
201815	ENSG00000165899	rs79307438	0.023186259	0.001686259	0.440741323	0.350105326	-0.373264175	1.180852611	0.199680224	-0.469192313	0.160520466	0.360352793	0.257420508	0.498523192	0.071766904	0.003423986	0.999076425	0.92234918	Bacteria.Firmicutes.Negativicutes.Selenomonadales.Veillonellaceae.Megasphaera	OTOGL
201816	ENSG00000165929	rs3825687	0.08931594	0.014561514	0.996019124	0.720945411	0.343525575	-0.490961124	0.001975435	0.125050489	0.199168334	0.195579742	0.394413642	0.348573627	0.154042178	0.015704128	0.999536714	0.92329553	Bacteria.Firmicutes.Negativicutes.Selenomonadales.Veillonellaceae.Megasphaera	TC2N
201817	ENSG00000165934	rs35469014	0.805550889	0.39730221	0.455720009	0.874406047	-0.04388239	-0.312269106	0.221911562	0.076071763	0.177534819	0.366481676	0.295723264	0.479376891	0.507290383	0.156086147	0.999076425	0.92329553	Bacteria.Firmicutes.Negativicutes.Selenomonadales.Veillonellaceae.Megasphaera	CPSF2
201818	ENSG00000165943	rs2144780	0.495511386	0.264684161	0.307098435	0.199478163	0.191455461	-0.277139289	0.408951598	-0.45408569	0.279322617	0.246324179	0.397264625	0.350311329	0.395849319	0.116216277	0.999076425	0.915155369	Bacteria.Firmicutes.Negativicutes.Selenomonadales.Veillonellaceae.Megasphaera	MOAP1
201819	ENSG00000165959	rs11848707	0.197745559	0.079260583	0.49344518	0.49169138	-0.312413964	0.538140121	0.24670967	-0.304961699	0.240076202	0.30182248	0.358210353	0.440991715	0.237254734	0.050070339	0.999076425	0.92329553	Bacteria.Firmicutes.Negativicutes.Selenomonadales.Veillonellaceae.Megasphaera	CLMN
201820	ENSG00000165983	rs1055340	0.133505693	0.014136736	0.698799673	0.407275978	0.35090063	-0.437148046	0.141984449	0.238150447	0.230943404	0.173350209	0.365320179	0.285515664	0.190611846	0.015426089	0.999076425	0.92234918	Bacteria.Firmicutes.Negativicutes.Selenomonadales.Veillonellaceae.Megasphaera	PTER
201821	ENSG00000165995	rs12780903	0.351793682	0.012139969	0.909144725	0.855480047	-0.152159845	0.62996714	-0.029487307	-0.087382455	0.162243383	0.244147107	0.257389627	0.477875413	0.326486916	0.013852455	0.999076425	0.92329553	Bacteria.Firmicutes.Negativicutes.Selenomonadales.Veillonellaceae.Megasphaera	CACNB2
201822	ENSG00000165997	rs12779018	0.829218804	0.20659255	0.247161532	0.502449261	-0.033220634	-0.423057256	0.291695899	0.343963974	0.15339176	0.331620719	0.249786826	0.510030376	0.513957997	0.098048783	0.999076425	0.92329553	Bacteria.Firmicutes.Negativicutes.Selenomonadales.Veillonellaceae.Megasphaera	ARL5B
201823	ENSG00000166002	rs4753468	0.311524207	0.090318761	0.255594473	0.502777868	-0.2543768	0.324773937	-0.471848478	0.214137629	0.249396425	0.188898862	0.411383422	0.317768811	0.305857119	0.05486754	0.999076425	0.92329553	Bacteria.Firmicutes.Negativicutes.Selenomonadales.Veillonellaceae.Megasphaera	SMCO4
201824	ENSG00000166037	rs7749	0.579291342	0.536859915	0.330288361	0.168583381	-0.113564777	0.140636935	-0.305403135	0.49442118	0.203806211	0.226517939	0.311355974	0.355116738	0.427322543	0.193686257	0.999076425	0.915155369	Bacteria.Firmicutes.Negativicutes.Selenomonadales.Veillonellaceae.Megasphaera	CEP57
201825	ENSG00000166086	rs6590735	0.838894902	0.591937556	0.759445693	0.661145829	-0.044663249	-0.097730906	0.110736641	0.138493871	0.218805226	0.181421613	0.360118783	0.314509866	0.516909864	0.208734265	0.999076425	0.92329553	Bacteria.Firmicutes.Negativicutes.Selenomonadales.Veillonellaceae.Megasphaera	JAM3
201826	ENSG00000166126	rs2295829	0.451900315	0.107723802	0.552326839	0.997219192	-0.15352372	0.334873445	-0.184385618	0.001123046	0.202857284	0.205316127	0.308655365	0.320992833	0.3766808	0.062300273	0.999076425	0.934638026	Bacteria.Firmicutes.Negativicutes.Selenomonadales.Veillonellaceae.Megasphaera	AMN
201827	ENSG00000166130	rs7965771	0.569887309	0.249475557	0.500892636	0.296055275	0.143235533	-0.226077939	-0.276356811	0.371480763	0.250797319	0.194555633	0.408288666	0.35264739	0.423372327	0.111760116	0.999076425	0.918413501	Bacteria.Firmicutes.Negativicutes.Selenomonadales.Veillonellaceae.Megasphaera	IKBIP
201828	ENSG00000166165	rs8017780	0.123114923	0.003557464	0.232594802	0.020422312	-0.266517775	0.788388675	0.360440697	-1.072841776	0.170612507	0.260614909	0.29913555	0.451398264	0.182347515	0.005940297	0.999076425	0.896827986	Bacteria.Firmicutes.Negativicutes.Selenomonadales.Veillonellaceae.Megasphaera	CKB
201829	ENSG00000166170	rs942862	0.41024069	0.661011191	0.457316338	0.275587803	-0.237528465	0.092838549	-0.431813363	0.425752575	0.286587052	0.210740388	0.577494651	0.387209249	0.354210001	0.225243181	0.999076425	0.918413501	Bacteria.Firmicutes.Negativicutes.Selenomonadales.Veillonellaceae.Megasphaera	BAG5
201830	ENSG00000166183	rs76193065	0.365632994	0.040395319	0.492209142	0.839375342	0.136661464	-0.603848824	0.167711709	-0.097948013	0.150003601	0.288715725	0.242811771	0.481302884	0.332298841	0.031830051	0.999076425	0.92329553	Bacteria.Firmicutes.Negativicutes.Selenomonadales.Veillonellaceae.Megasphaera	ASPG
201831	ENSG00000166228	rs2854614	0.060974078	0.156126433	0.148134696	0.501573291	0.352460142	-0.299180649	-0.407808972	0.230993968	0.184848165	0.208511253	0.278642579	0.34181481	0.125101226	0.081208594	0.999076425	0.92329553	Bacteria.Firmicutes.Negativicutes.Selenomonadales.Veillonellaceae.Megasphaera	PCBD1
201832	ENSG00000166260	rs12945393	0.093146938	0.060078892	0.74377506	0.98836694	0.514576021	-0.449925847	-0.132576536	-0.00471898	0.301971131	0.235122053	0.403884535	0.322409785	0.158024467	0.041760108	0.999076425	0.933418182	Bacteria.Firmicutes.Negativicutes.Selenomonadales.Veillonellaceae.Megasphaera	COX11
201833	ENSG00000166262	rs7164283	0.57669066	0.628387001	0.02917185	0.031474529	-0.155136503	0.089779249	-1.269036914	0.77510738	0.276509624	0.184615355	0.568945463	0.35255144	0.426237831	0.217369971	0.999076425	0.897154655	Bacteria.Firmicutes.Negativicutes.Selenomonadales.Veillonellaceae.Megasphaera	FAM227B
201834	ENSG00000166263	rs1074980	0.731219744	0.710405694	0.594428222	0.617613768	-0.202332585	0.119501288	0.447548748	-0.236516641	0.586497326	0.320429377	0.836432333	0.471484229	0.482336749	0.237277052	0.999076425	0.92329553	Bacteria.Firmicutes.Negativicutes.Selenomonadales.Veillonellaceae.Megasphaera	STXBP4
201835	ENSG00000166265	rs222950	0.388755141	0.154818216	0.963863816	0.712958628	0.236330576	-0.269642431	0.023007446	0.134975612	0.272366888	0.187321597	0.505875782	0.365295905	0.344688204	0.080772498	0.999076425	0.92329553	Bacteria.Firmicutes.Negativicutes.Selenomonadales.Veillonellaceae.Megasphaera	CYYR1
201836	ENSG00000166268	rs375913050	0.695915023	0.882036611	0.869435694	0.637791721	0.066188215	-0.054777392	-0.044619881	0.274290263	0.168598534	0.367701505	0.270380946	0.579884459	0.470305637	0.274995286	0.999076425	0.92329553	Bacteria.Firmicutes.Negativicutes.Selenomonadales.Veillonellaceae.Megasphaera	MYRFL
201837	ENSG00000166275	rs9527	0.000115942	5.39430843614896e-14	0.203924207	0.995142945	0.455696959	-1.276388571	0.209161355	-0.001449691	0.111065462	0.13366099	0.162980045	0.237229946	0.002398561	1.46264048794736e-11	0.999076425	0.934312938	Bacteria.Firmicutes.Negativicutes.Selenomonadales.Veillonellaceae.Megasphaera	BORCS7
201838	ENSG00000166313	rs2723664	0.542570768	0.862371075	0.169993714	0.17039992	-0.121965087	0.028041893	0.44191401	-0.356145227	0.199238907	0.161118692	0.318470584	0.256908013	0.41345386	0.270461313	0.999076425	0.915155369	Bacteria.Firmicutes.Negativicutes.Selenomonadales.Veillonellaceae.Megasphaera	APBB1
201839	ENSG00000166321	rs7083730	0.002192978	1.9483242672703e-09	0.62883452	0.88824895	0.351324262	-1.206942812	0.08125958	-0.047970692	0.110144789	0.173126736	0.16731449	0.340042779	0.016741817	6.54557327385785e-08	0.999076425	0.92329553	Bacteria.Firmicutes.Negativicutes.Selenomonadales.Veillonellaceae.Megasphaera	NUDT13
201840	ENSG00000166349	rs5030437	0.006210752	0.006264166	0.855616522	0.79797328	-1.323951608	0.790096615	-0.147369505	0.119729776	0.46806526	0.279633055	0.806701847	0.465833869	0.031151648	0.008859595	0.999076425	0.92329553	Bacteria.Firmicutes.Negativicutes.Selenomonadales.Veillonellaceae.Megasphaera	RAG1
201841	ENSG00000166352	rs957162	0.123544552	0.144294321	0.124073864	0.15540866	-0.457628967	0.308331529	0.854370477	-0.488378255	0.293295141	0.208644167	0.548353608	0.339771343	0.182593134	0.076799848	0.999076425	0.915155369	Bacteria.Firmicutes.Negativicutes.Selenomonadales.Veillonellaceae.Megasphaera	IFTAP
201842	ENSG00000166394	rs185375375	0.010013804	0.00189117	0.500996918	0.258945066	-0.725724245	0.681469412	0.301932696	-0.417426607	0.273539519	0.210394256	0.446183437	0.366533012	0.043253843	0.003730736	0.999076425	0.9174273	Bacteria.Firmicutes.Negativicutes.Selenomonadales.Veillonellaceae.Megasphaera	CYB5R2
201843	ENSG00000166405	rs7122904	0.225118246	0.362303323	0.985718168	0.811025049	-0.206459091	0.186347066	-0.005386942	0.076508702	0.168583	0.203116155	0.299781215	0.318682222	0.25558429	0.146275696	0.999076425	0.92329553	Bacteria.Firmicutes.Negativicutes.Selenomonadales.Veillonellaceae.Megasphaera	RIC3
201844	ENSG00000166426	rs56410797	0.680529188	0.183576251	0.123825395	0.273545658	-0.071823861	0.289136643	-0.472871737	0.355224858	0.173655747	0.215109216	0.303295161	0.321681942	0.464694468	0.090415188	0.999076425	0.918413501	Bacteria.Firmicutes.Negativicutes.Selenomonadales.Veillonellaceae.Megasphaera	CRABP1
201845	ENSG00000166435	rs2165163	1.21504457625356e-07	2.0146031289095e-12	0.398642633	0.629939986	-0.695058779	1.239770568	0.161173617	-0.110621359	0.116961324	0.143247782	0.189695848	0.228507956	9.34470536561214e-06	1.71809249480109e-10	0.999076425	0.92329553	Bacteria.Firmicutes.Negativicutes.Selenomonadales.Veillonellaceae.Megasphaera	XRRA1
201846	ENSG00000166436	rs10840106	0.024511865	0.025403032	0.519486347	0.923354316	-0.340067086	0.438181029	0.149171654	-0.024247602	0.147687832	0.191518379	0.230324227	0.251053177	0.074810003	0.023009359	0.999076425	0.925410309	Bacteria.Firmicutes.Negativicutes.Selenomonadales.Veillonellaceae.Megasphaera	TRIM66
201847	ENSG00000166501	rs429813	0.417447981	0.768650251	0.400838262	0.553836099	-0.151964972	0.082626827	0.254713988	-0.251287738	0.18621852	0.279737005	0.301197212	0.422254173	0.358791876	0.250051565	0.999076425	0.92329553	Bacteria.Firmicutes.Negativicutes.Selenomonadales.Veillonellaceae.Megasphaera	PRKCB
201848	ENSG00000166503	rs9888637	0.444614178	0.666929382	0.648141347	0.35757152	-0.121746586	0.129044115	-0.12172055	0.434532861	0.158295546	0.298482214	0.265490746	0.468963407	0.373635152	0.226487381	0.999076425	0.92234918	Bacteria.Firmicutes.Negativicutes.Selenomonadales.Veillonellaceae.Megasphaera	HDGFL3
201849	ENSG00000166510	rs2282585	0.081000083	0.038757344	0.049461628	0.006181557	0.461923444	-0.51056984	-0.727083434	0.915696816	0.260607905	0.242033789	0.363179539	0.323538185	0.14474931	0.030912889	0.999076425	0.850180271	Bacteria.Firmicutes.Negativicutes.Selenomonadales.Veillonellaceae.Megasphaera	CCDC68
201850	ENSG00000166529	rs4421299	0.469810001	0.349191177	0.398698503	0.493670381	0.134652547	-0.225876768	0.285339581	-0.234291147	0.185205712	0.239539181	0.335874957	0.340357233	0.383492963	0.141964093	0.999076425	0.92329553	Bacteria.Firmicutes.Negativicutes.Selenomonadales.Veillonellaceae.Megasphaera	ZSCAN21
201851	ENSG00000166532	rs2969092	0.244609019	0.761157279	0.714256243	0.268318445	-0.207640838	0.066884446	0.099480046	0.407494194	0.176839772	0.219119498	0.270511759	0.364974597	0.267977716	0.248269648	0.999076425	0.918413501	Bacteria.Firmicutes.Negativicutes.Selenomonadales.Veillonellaceae.Megasphaera	RIMKLB
201852	ENSG00000166548	rs3743716	0.428399607	0.002420442	0.24982597	0.026739506	-0.115061765	0.644524194	-0.246422727	0.87953661	0.144383315	0.204188842	0.212222339	0.38801558	0.364135284	0.004525228	0.999076425	0.897154655	Bacteria.Firmicutes.Negativicutes.Selenomonadales.Veillonellaceae.Megasphaera	TK2
201853	ENSG00000166582	rs3095174	0.519419606	0.133929996	0.449176402	0.717718824	-0.149247075	0.316653549	-0.274157105	0.117901989	0.230403741	0.208635484	0.360073362	0.324722018	0.404268292	0.072895935	0.999076425	0.92329553	Bacteria.Firmicutes.Negativicutes.Selenomonadales.Veillonellaceae.Megasphaera	CENPV
201854	ENSG00000166589	rs57110251	0.364589182	0.819705273	0.627895536	0.066237628	0.145113473	-0.078571159	-0.123135181	-0.90351619	0.158932219	0.343332834	0.252843521	0.483620329	0.332113616	0.261687288	0.999076425	0.899757002	Bacteria.Firmicutes.Negativicutes.Selenomonadales.Veillonellaceae.Megasphaera	CDH16
201855	ENSG00000166669	rs2120586	0.205387119	0.001001919	0.987514679	0.193279778	0.204126538	-0.74523817	0.003692763	0.504564706	0.159578119	0.21626276	0.235073351	0.383829855	0.241912359	0.002343444	0.999076425	0.915155369	Bacteria.Firmicutes.Negativicutes.Selenomonadales.Veillonellaceae.Megasphaera	ATF7IP2
201856	ENSG00000166689	rs35248152	0.798478891	0.41845932	0.226745417	0.199331135	-0.051227575	0.219914502	-0.416847249	0.481174778	0.199823032	0.270073219	0.341583274	0.371086647	0.505814944	0.16187413	0.999076425	0.915155369	Bacteria.Firmicutes.Negativicutes.Selenomonadales.Veillonellaceae.Megasphaera	PLEKHA7
201857	ENSG00000166716	rs9806315	0.152916465	0.170298094	0.89856668	0.852377638	0.524322139	-0.311161424	0.077953464	-0.066921613	0.362543007	0.224404355	0.609147327	0.358199632	0.204445295	0.086054493	0.999076425	0.92329553	Bacteria.Firmicutes.Negativicutes.Selenomonadales.Veillonellaceae.Megasphaera	ZNF592
201858	ENSG00000166743	rs231928	1.03620106239744e-05	1.51962090131359e-07	0.734664367	0.377215945	-0.701165419	0.844228294	0.08395644	0.244961466	0.146643196	0.143430799	0.246651524	0.275509209	0.000364694	2.46137839736354e-06	0.999076425	0.92234918	Bacteria.Firmicutes.Negativicutes.Selenomonadales.Veillonellaceae.Megasphaera	ACSM1
201859	ENSG00000166750	rs2622525	0.144581125	0.442596013	0.356565823	0.992745401	-0.232765653	0.172205495	0.227243769	-0.004154165	0.157624108	0.222908823	0.244733825	0.455128365	0.199089073	0.167935971	0.999076425	0.934014068	Bacteria.Firmicutes.Negativicutes.Selenomonadales.Veillonellaceae.Megasphaera	SLFN5
201860	ENSG00000166788	rs78251200	0.511629293	0.756957755	0.683950083	0.31955694	0.104978058	-0.075517796	-0.109014988	-0.348671891	0.159074093	0.242989691	0.266599141	0.347612158	0.402427521	0.247409395	0.999076425	0.92234918	Bacteria.Firmicutes.Negativicutes.Selenomonadales.Veillonellaceae.Megasphaera	SAAL1
201861	ENSG00000166793	rs7947357	0.00127348	0.009785174	0.078056143	0.581860889	-0.766435961	0.46908605	0.683344939	-0.168692475	0.227515908	0.176233065	0.381684171	0.304807152	0.012186232	0.012015197	0.999076425	0.92329553	Bacteria.Firmicutes.Negativicutes.Selenomonadales.Veillonellaceae.Megasphaera	YPEL4
201862	ENSG00000166796	rs1506520	2.85362399626912e-07	1.66703295619562e-07	0.888520864	0.864945821	2.931261312	-1.632894452	-0.103198411	-0.069629513	0.5119632	0.278533848	0.733323733	0.407771279	1.79564290677661e-05	2.56691848879668e-06	0.999076425	0.92329553	Bacteria.Firmicutes.Negativicutes.Selenomonadales.Veillonellaceae.Megasphaera	LDHC
201863	ENSG00000166822	rs72787193	0.180694269	0.02257817	0.766463606	0.941062259	-0.22720079	0.83728088	0.080919943	-0.040942589	0.167904684	0.358401689	0.271315717	0.551628722	0.225626078	0.021383066	0.999076425	0.926872321	Bacteria.Firmicutes.Negativicutes.Selenomonadales.Veillonellaceae.Megasphaera	TMEM170A
201864	ENSG00000166825	rs117963162	0.126759263	0.047255222	0.344477138	0.506663044	0.266525482	-0.523140515	-0.254406016	0.293905373	0.172304173	0.258675037	0.26715147	0.440148865	0.185347874	0.035374893	0.999076425	0.92329553	Bacteria.Firmicutes.Negativicutes.Selenomonadales.Veillonellaceae.Megasphaera	ANPEP
201865	ENSG00000166839	rs11637896	0.546962386	0.822093588	0.387241609	0.669098464	-0.106728747	-0.041117297	0.29254253	-0.133423526	0.176268622	0.182125378	0.33607034	0.310767112	0.415580342	0.262251799	0.999076425	0.92329553	Bacteria.Firmicutes.Negativicutes.Selenomonadales.Veillonellaceae.Megasphaera	ANKDD1A
201866	ENSG00000166847	rs7588	0.001342575	6.8531412967261e-11	0.734862695	0.550206596	-0.394636701	1.190607411	-0.061769744	0.187140157	0.117747396	0.152811359	0.181611501	0.311597794	0.012501753	2.92224569165888e-09	0.999076425	0.92329553	Bacteria.Firmicutes.Negativicutes.Selenomonadales.Veillonellaceae.Megasphaera	DCTN5
201867	ENSG00000166896	rs3751327	0.110081295	0.065558269	0.44262355	0.794116869	0.34667041	-0.490916135	-0.25901924	0.10164784	0.213998397	0.262093439	0.335303903	0.387905037	0.1731163	0.043895689	0.999076425	0.92329553	Bacteria.Firmicutes.Negativicutes.Selenomonadales.Veillonellaceae.Megasphaera	ATP23
201868	ENSG00000166908	rs1678536	0.162262808	0.010287483	0.919604047	0.193721907	0.234539156	-0.542137634	-0.027382781	0.413994703	0.165921001	0.205124624	0.2702459	0.315248735	0.211514613	0.012424154	0.999076425	0.915155369	Bacteria.Firmicutes.Negativicutes.Selenomonadales.Veillonellaceae.Megasphaera	PIP4K2C
201869	ENSG00000166927	rs3816270	0.069551166	0.011664383	0.835506651	0.673799709	0.708266449	-0.584516674	0.12485135	0.158939658	0.383823865	0.225204313	0.598866864	0.375876341	0.135737534	0.013568423	0.999076425	0.92329553	Bacteria.Firmicutes.Negativicutes.Selenomonadales.Veillonellaceae.Megasphaera	MS4A7
201870	ENSG00000166928	rs3816270	0.253467447	0.270895525	0.185214651	0.077257399	-0.375378478	0.212272464	-0.680688188	0.572789675	0.32579866	0.19115868	0.508332179	0.319052615	0.273111216	0.11803312	0.999076425	0.899757002	Bacteria.Firmicutes.Negativicutes.Selenomonadales.Veillonellaceae.Megasphaera	MS4A14
201871	ENSG00000166938	rs8025589	0.892196134	0.377193974	0.189257216	0.603379312	-0.021620745	-0.244731439	0.35361797	-0.184745466	0.158908585	0.275237744	0.266543823	0.353854462	0.533909967	0.150587615	0.999076425	0.92329553	Bacteria.Firmicutes.Negativicutes.Selenomonadales.Veillonellaceae.Megasphaera	DIS3L
201872	ENSG00000166946	rs540587	0.352318558	0.303796573	0.964122016	0.966334847	-0.529769699	0.321049763	-0.044677235	0.022960511	0.565497369	0.309735665	0.989414289	0.541924525	0.326486916	0.128749491	0.999076425	0.928693565	Bacteria.Firmicutes.Negativicutes.Selenomonadales.Veillonellaceae.Megasphaera	CCNDBP1
201873	ENSG00000166965	rs8028409	0.94092418	0.156166833	0.22399225	0.6357259	0.01129933	0.407605631	-0.305861288	0.187932812	0.151881915	0.284105226	0.249136364	0.394881794	0.548834997	0.081208594	0.999076425	0.92329553	Bacteria.Firmicutes.Negativicutes.Selenomonadales.Veillonellaceae.Megasphaera	RCCD1
201874	ENSG00000166974	rs509477	0.607904594	0.819760561	0.048098008	0.017337437	-0.125526981	0.038501019	-0.9778655	0.736510007	0.24347266	0.168290649	0.485413097	0.301606276	0.437564095	0.261687288	0.999076425	0.896827986	Bacteria.Firmicutes.Negativicutes.Selenomonadales.Veillonellaceae.Megasphaera	MAPRE2
201875	ENSG00000167065	rs11912792	0.298968692	0.298003606	0.233935801	0.013009164	0.159401394	-0.27091358	0.302152744	-1.036746225	0.152243085	0.258226929	0.251489899	0.40596071	0.299111888	0.126730421	0.999076425	0.896827986	Bacteria.Firmicutes.Negativicutes.Selenomonadales.Veillonellaceae.Megasphaera	DUSP18
201876	ENSG00000167077	rs6002466	0.308005936	0.166345501	0.740932265	0.581682767	0.353189667	-0.324273716	-0.207985038	0.223794233	0.343745719	0.231666865	0.626397705	0.404178304	0.303872071	0.084869515	0.999076425	0.92329553	Bacteria.Firmicutes.Negativicutes.Selenomonadales.Veillonellaceae.Megasphaera	MEI1
201877	ENSG00000167088	rs141378151	0.400655941	0.15164632	0.265711128	0.005645238	-0.126829243	0.315183749	0.25977879	-0.979664371	0.149916187	0.217249195	0.231395503	0.342202388	0.350451593	0.07949172	0.999076425	0.814500133	Bacteria.Firmicutes.Negativicutes.Selenomonadales.Veillonellaceae.Megasphaera	SNRPD1
201878	ENSG00000167136	rs2977994	0.970315278	0.723292159	0.14355455	0.243488149	-0.010028717	0.068742065	-0.680474048	0.361439562	0.268460021	0.193313309	0.459605317	0.307085801	0.556221007	0.239799281	0.999076425	0.915155369	Bacteria.Firmicutes.Negativicutes.Selenomonadales.Veillonellaceae.Megasphaera	ENDOG
201879	ENSG00000167186	rs11643792	0.34815413	0.43196803	0.771416486	0.900979082	0.261518421	-0.171983345	-0.132314615	0.042004466	0.276736532	0.217495082	0.453540149	0.33627364	0.325067787	0.165540233	0.999076425	0.92329553	Bacteria.Firmicutes.Negativicutes.Selenomonadales.Veillonellaceae.Megasphaera	COQ7
201880	ENSG00000167196	rs10444857	0.022043119	0.001761202	0.467913823	0.225878472	0.593626197	-0.587766564	-0.272536787	0.357487692	0.25305003	0.180153588	0.373254535	0.292388736	0.069360459	0.003530893	0.999076425	0.915155369	Bacteria.Firmicutes.Negativicutes.Selenomonadales.Veillonellaceae.Megasphaera	FBXO22
201881	ENSG00000167202	rs12901812	0.005435844	0.003468529	0.828174045	0.586543569	-0.643136927	0.501055555	-0.076455063	0.151279647	0.223597495	0.165154848	0.350839872	0.276778498	0.02857637	0.005861095	0.999076425	0.92329553	Bacteria.Firmicutes.Negativicutes.Selenomonadales.Veillonellaceae.Megasphaera	TBC1D2B
201882	ENSG00000167220	rs11082564	0.950819739	0.763796856	0.194330662	0.04401836	0.010218421	-0.114110413	-0.361306719	1.151093014	0.165036894	0.37814703	0.275508727	0.560460539	0.55073946	0.248910918	0.999076425	0.897154655	Bacteria.Firmicutes.Negativicutes.Selenomonadales.Veillonellaceae.Megasphaera	HDHD2
201883	ENSG00000167311	rs1567921	0.037643055	0.023855155	0.470390851	0.88070309	0.422092388	-0.426654558	-0.235249405	0.046415873	0.198900898	0.184401382	0.323995369	0.308064301	0.094924015	0.0221688	0.999076425	0.92329553	Bacteria.Firmicutes.Negativicutes.Selenomonadales.Veillonellaceae.Megasphaera	ART5
201884	ENSG00000167315	rs7242611	0.637144165	0.64355542	0.728128757	0.381458851	-0.067894651	0.11548254	-0.085196067	0.325125045	0.143261471	0.248401981	0.244031901	0.368959038	0.448213151	0.220768483	0.999076425	0.92234918	Bacteria.Firmicutes.Negativicutes.Selenomonadales.Veillonellaceae.Megasphaera	ACAA2
201885	ENSG00000167325	rs2284452	0.927849343	0.788362941	0.353902996	0.070569679	0.021851688	0.051308197	0.330356779	-0.525586705	0.240385079	0.190350002	0.35380634	0.285890061	0.544306894	0.254448473	0.999076425	0.899757002	Bacteria.Firmicutes.Negativicutes.Selenomonadales.Veillonellaceae.Megasphaera	RRM1
201886	ENSG00000167363	rs3859206	0.009760317	0.011467928	0.02225784	0.034303846	0.697675363	-0.515516462	-0.920027063	0.673657768	0.262019158	0.198127255	0.392845921	0.311588024	0.042578869	0.013397357	0.999076425	0.897154655	Bacteria.Firmicutes.Negativicutes.Selenomonadales.Veillonellaceae.Megasphaera	FN3K
201887	ENSG00000167377	rs8051212	0.077069521	0.05011858	0.449069726	0.342470356	-0.542588701	0.392668771	-0.400413988	0.315910743	0.302033624	0.196720523	0.525772801	0.330351288	0.141859556	0.03668386	0.999076425	0.92234918	Bacteria.Firmicutes.Negativicutes.Selenomonadales.Veillonellaceae.Megasphaera	ZNF23
201888	ENSG00000167384	rs28532236	0.011364626	0.012814971	0.142722409	0.349067175	-0.569462549	0.459296813	0.572457631	-0.30061689	0.218571882	0.17944222	0.385831904	0.318717471	0.046001815	0.014394642	0.999076425	0.92234918	Bacteria.Firmicutes.Negativicutes.Selenomonadales.Veillonellaceae.Megasphaera	ZNF180
201889	ENSG00000167394	rs2303222	0.681892647	0.62352579	0.713992686	0.625920397	-0.085334246	0.089119619	0.129870871	-0.172728471	0.207258294	0.180692701	0.352811473	0.352646819	0.465087136	0.216025407	0.999076425	0.92329553	Bacteria.Firmicutes.Negativicutes.Selenomonadales.Veillonellaceae.Megasphaera	ZNF668
201890	ENSG00000167395	rs2303222	0.046605563	0.000346786	0.698810497	0.0963022	0.35946994	-0.583494012	-0.117235581	0.508800907	0.177205815	0.154492237	0.301653765	0.301512986	0.10741134	0.001112753	0.999076425	0.912620386	Bacteria.Firmicutes.Negativicutes.Selenomonadales.Veillonellaceae.Megasphaera	ZNF646
201891	ENSG00000167397	rs8050894	4.48866311945598e-06	6.22598433148718e-10	0.298321546	0.118990897	0.795091101	-1.010791206	-0.284746592	0.429895115	0.15880046	0.139390582	0.271592313	0.272107759	0.000194184	2.22662314156391e-08	0.999076425	0.915155369	Bacteria.Firmicutes.Negativicutes.Selenomonadales.Veillonellaceae.Megasphaera	VKORC1
201892	ENSG00000167447	rs493740	0.106183508	0.148062798	0.435224171	0.758379319	-0.363890049	0.366849369	0.268370923	-0.109525443	0.222109343	0.250611054	0.34181299	0.354556598	0.16951452	0.078130443	0.999076425	0.92329553	Bacteria.Firmicutes.Negativicutes.Selenomonadales.Veillonellaceae.Megasphaera	SMG8
201893	ENSG00000167468	rs4807542	0.841439314	0.324701364	0.606551039	0.818144324	-0.034817936	0.32182748	-0.159932379	-0.105576563	0.173348815	0.324304843	0.309036984	0.457307399	0.51817016	0.134535959	0.999076425	0.92329553	Bacteria.Firmicutes.Negativicutes.Selenomonadales.Veillonellaceae.Megasphaera	GPX4
201894	ENSG00000167515	rs12921479	0.035001501	0.003150441	0.231487484	0.088395385	0.366345788	-0.559035953	-0.358061049	0.475463592	0.170123696	0.182278422	0.296448873	0.274851367	0.091533107	0.005517826	0.999076425	0.899757002	Bacteria.Firmicutes.Negativicutes.Selenomonadales.Veillonellaceae.Megasphaera	TRAPPC2L
201895	ENSG00000167525	rs28647848	0.653204559	0.06057314	0.927014135	0.819661821	0.051795239	-0.449099466	-0.017073373	-0.094475736	0.114743822	0.23515486	0.185664646	0.412729906	0.454861033	0.042024611	0.999076425	0.92329553	Bacteria.Firmicutes.Negativicutes.Selenomonadales.Veillonellaceae.Megasphaera	PROCA1
201896	ENSG00000167543	rs550818	0.508324735	0.486874147	0.662769468	0.656150468	0.258710335	-0.170409262	0.293304132	-0.184822749	0.388965906	0.243693695	0.669497992	0.413202763	0.401349439	0.179986792	0.999076425	0.92329553	Bacteria.Firmicutes.Negativicutes.Selenomonadales.Veillonellaceae.Megasphaera	TP53I13
201897	ENSG00000167554	rs141236037	0.037597983	0.00452299	0.576875731	0.716558409	-0.30226281	0.603147798	0.134239888	-0.114527567	0.142399362	0.205054593	0.239380771	0.314077666	0.094924015	0.007003466	0.999076425	0.92329553	Bacteria.Firmicutes.Negativicutes.Selenomonadales.Veillonellaceae.Megasphaera	ZNF610
201898	ENSG00000167555	rs162124	0.003100486	0.004427043	0.865291963	0.522443313	-0.717816918	0.42572374	-0.065417553	0.153115313	0.233633143	0.144365279	0.38409895	0.238101941	0.021039991	0.006899109	0.999076425	0.92329553	Bacteria.Firmicutes.Negativicutes.Selenomonadales.Veillonellaceae.Megasphaera	ZNF528
201899	ENSG00000167562	rs10402786	0.028106382	0.030183749	0.821687521	0.535357798	-0.821002984	0.520873227	-0.121138569	0.207604444	0.365532856	0.235029136	0.53532918	0.333146199	0.080948134	0.026001298	0.999076425	0.92329553	Bacteria.Firmicutes.Negativicutes.Selenomonadales.Veillonellaceae.Megasphaera	ZNF701
201900	ENSG00000167578	rs78011401	0.827979899	0.873174606	0.120604881	0.014939412	-0.028200717	0.027081198	-0.323780536	0.636810387	0.129260086	0.168984683	0.20585368	0.25469078	0.513510666	0.273012006	0.999076425	0.896827986	Bacteria.Firmicutes.Negativicutes.Selenomonadales.Veillonellaceae.Megasphaera	RAB4B
201901	ENSG00000167595	rs4806202	0.313263982	0.027904368	0.552868063	0.938087546	0.138415156	-0.482032801	0.129868701	-0.027436247	0.136197833	0.214327431	0.217693076	0.351859911	0.3071296	0.024503304	0.999076425	0.926872321	Bacteria.Firmicutes.Negativicutes.Selenomonadales.Veillonellaceae.Megasphaera	PROSER3
201902	ENSG00000167632	rs2090922	0.034265245	0.13527421	0.482744423	0.999644045	0.518131497	-0.313931495	-0.283254928	0.00014436	0.239598941	0.20756902	0.40124172	0.322346246	0.090587909	0.073336821	0.999076425	0.934638026	Bacteria.Firmicutes.Negativicutes.Selenomonadales.Veillonellaceae.Megasphaera	TRAPPC9
201903	ENSG00000167641	rs4803964	0.463494098	0.078572381	0.564438387	0.882912167	0.157808228	-0.449039229	0.190497208	-0.056955363	0.213987678	0.251257155	0.328882044	0.385201864	0.381680405	0.049805866	0.999076425	0.92329553	Bacteria.Firmicutes.Negativicutes.Selenomonadales.Veillonellaceae.Megasphaera	PPP1R14A
201904	ENSG00000167644	rs45437199	0.047328013	0.019212386	0.821688662	0.642938826	0.365085635	-0.551111929	-0.064112126	-0.191851807	0.180583543	0.229517677	0.283322772	0.411904577	0.108474395	0.01905197	0.999076425	0.92329553	Bacteria.Firmicutes.Negativicutes.Selenomonadales.Veillonellaceae.Megasphaera	C19orf33
201905	ENSG00000167653	rs2294008	0.012460364	0.00019092	0.325816793	0.745769471	-0.572633046	0.703107395	-0.331537023	0.09279368	0.222786101	0.177721828	0.334866058	0.284988938	0.048725035	0.000729882	0.999076425	0.92329553	Bacteria.Firmicutes.Negativicutes.Selenomonadales.Veillonellaceae.Megasphaera	PSCA
201906	ENSG00000167680	rs8104075	0.434586756	0.109450009	0.416044643	0.821923829	0.173595105	-0.323161692	0.273042942	-0.077612689	0.22079286	0.199125277	0.333576641	0.343445003	0.367588703	0.062872233	0.999076425	0.92329553	Bacteria.Firmicutes.Negativicutes.Selenomonadales.Veillonellaceae.Megasphaera	SEMA6B
201907	ENSG00000167695	rs2474694	0.093440859	0.048720128	0.849629718	0.650520846	0.356873831	-0.436967317	-0.057306663	-0.143826204	0.209618174	0.217531059	0.301062664	0.316000125	0.158393698	0.03608096	0.999076425	0.92329553	Bacteria.Firmicutes.Negativicutes.Selenomonadales.Veillonellaceae.Megasphaera	TLCD3A
201908	ENSG00000167699	rs2273454	0.088344348	0.055354476	0.159381533	0.227990024	0.282287326	-0.486267115	-0.371272477	0.573210904	0.163155158	0.24922362	0.26082155	0.470988371	0.152747085	0.039314271	0.999076425	0.915155369	Bacteria.Firmicutes.Negativicutes.Selenomonadales.Veillonellaceae.Megasphaera	GLOD4
201909	ENSG00000167720	rs77530532	0.008036397	2.68137082308582e-06	0.117481825	0.111852472	0.482804928	-0.855436067	0.392881432	-0.435664292	0.176543146	0.166305306	0.24764218	0.270297872	0.037585088	2.56270891096605e-05	0.999076425	0.915155369	Bacteria.Firmicutes.Negativicutes.Selenomonadales.Veillonellaceae.Megasphaera	SRR
201910	ENSG00000167723	rs322959	0.008487048	8.17545313329446e-05	0.547398968	0.608655345	0.494427108	-0.735016487	0.166904137	-0.155728548	0.182132578	0.174829176	0.275953046	0.30268605	0.038818431	0.000372998	0.999076425	0.92329553	Bacteria.Firmicutes.Negativicutes.Selenomonadales.Veillonellaceae.Megasphaera	TRPV3
201911	ENSG00000167740	rs62072181	0.268248515	0.004869341	0.298313203	0.463489288	-0.209908244	0.648478619	-0.298170334	0.279914034	0.187977838	0.222433191	0.284390974	0.379558834	0.282037848	0.007405307	0.999076425	0.92329553	Bacteria.Firmicutes.Negativicutes.Selenomonadales.Veillonellaceae.Megasphaera	CYB5D2
201912	ENSG00000167757	rs11084050	0.077128587	0.003668015	0.761536389	0.204183658	-0.513856729	0.86477471	0.161430029	-0.712692867	0.286098431	0.286869758	0.529727144	0.555658048	0.141859556	0.006051489	0.999076425	0.915155369	Bacteria.Firmicutes.Negativicutes.Selenomonadales.Veillonellaceae.Megasphaera	KLK11
201913	ENSG00000167766	rs657259	0.452828221	0.13073907	0.331292853	0.24849089	0.110313521	-0.228323359	0.210053246	-0.260753176	0.146062639	0.149179624	0.214596117	0.223924874	0.3766808	0.071719866	0.999076425	0.915155369	Bacteria.Firmicutes.Negativicutes.Selenomonadales.Veillonellaceae.Megasphaera	ZNF83
201914	ENSG00000167768	rs1994516	4.14749752282582e-10	1.45382970617742e-12	0.254073368	0.350183679	-1.084989267	1.182923008	0.304727252	-0.217411764	0.147597126	0.135425219	0.264820177	0.231040769	1.07654779096947e-07	1.46528209333882e-10	0.999076425	0.92234918	Bacteria.Firmicutes.Negativicutes.Selenomonadales.Veillonellaceae.Megasphaera	KRT1
201915	ENSG00000167800	rs1551884	0.103570386	0.009276087	0.819069196	0.98395546	-0.297405767	0.571588098	-0.067431806	-0.007301194	0.18014094	0.213145635	0.293602669	0.361664925	0.167063994	0.011599825	0.999076425	0.932946261	Bacteria.Firmicutes.Negativicutes.Selenomonadales.Veillonellaceae.Megasphaera	TBX10
201916	ENSG00000167840	rs112362507	0.825126259	0.026414321	0.196633157	0.446207478	0.036487886	-0.679613048	0.330086552	-0.527629846	0.164471038	0.299149066	0.253019595	0.688444154	0.512839064	0.023643815	0.999076425	0.92329553	Bacteria.Firmicutes.Negativicutes.Selenomonadales.Veillonellaceae.Megasphaera	ZNF232
201917	ENSG00000167851	rs9891178	0.648551433	0.091501386	0.627672362	0.167712553	0.083821123	-0.342976201	-0.156775883	0.490363282	0.183055552	0.200233723	0.321711532	0.351471288	0.452835665	0.055281378	0.999076425	0.915155369	Bacteria.Firmicutes.Negativicutes.Selenomonadales.Veillonellaceae.Megasphaera	CD300A
201918	ENSG00000167861	rs9903414	0.009198409	0.02113684	0.508665468	0.62116068	1.111706981	-0.583712033	-0.561261876	0.237717159	0.414073048	0.247036203	0.844526957	0.478708871	0.040639844	0.020412611	0.999076425	0.92329553	Bacteria.Firmicutes.Negativicutes.Selenomonadales.Veillonellaceae.Megasphaera	HID1
201919	ENSG00000167904	rs4738459	0.776248207	0.637980059	0.637725396	0.942065414	-0.059460722	0.130582518	0.154758841	-0.032932254	0.208344595	0.276223011	0.32711521	0.451400759	0.498139942	0.219796845	0.999076425	0.926872321	Bacteria.Firmicutes.Negativicutes.Selenomonadales.Veillonellaceae.Megasphaera	TMEM68
201920	ENSG00000167914	rs60134943	0.032484508	0.007983588	0.695548492	0.734461044	0.626107103	-0.645556303	-0.172001044	0.127433891	0.286521775	0.235845968	0.437575384	0.374083638	0.088592638	0.010524525	0.999076425	0.92329553	Bacteria.Firmicutes.Negativicutes.Selenomonadales.Veillonellaceae.Megasphaera	GSDMA
201921	ENSG00000167925	rs939881	0.089779226	0.110156505	0.143940358	0.646409454	0.280647604	-0.493754397	-0.394823508	0.237418769	0.162953743	0.304858538	0.266932623	0.515120911	0.154328484	0.063081961	0.999076425	0.92329553	Bacteria.Firmicutes.Negativicutes.Selenomonadales.Veillonellaceae.Megasphaera	GHDC
201922	ENSG00000167965	rs35940281	0.180939278	0.248008102	0.41958197	0.56898826	0.473898596	-0.278358891	-0.528898989	0.246076125	0.350417502	0.238797616	0.65110922	0.429860718	0.225734923	0.111228938	0.999076425	0.92329553	Bacteria.Firmicutes.Negativicutes.Selenomonadales.Veillonellaceae.Megasphaera	MLST8
201923	ENSG00000167987	rs754382	0.042139437	0.050296871	0.229906611	0.417803314	0.738556464	-0.455968365	-0.671527568	0.305834441	0.356271168	0.228615271	0.554073957	0.375058373	0.101477649	0.03675833	0.999076425	0.92329553	Bacteria.Firmicutes.Negativicutes.Selenomonadales.Veillonellaceae.Megasphaera	VPS37C
201924	ENSG00000168038	rs11717170	4.07260446661887e-05	7.34839093392829e-06	0.143720488	0.25013059	1.349270705	-0.880120714	0.704447855	-0.3388769	0.306462357	0.180554824	0.47599814	0.292034738	0.001084213	5.77794666848769e-05	0.999076425	0.916902637	Bacteria.Firmicutes.Negativicutes.Selenomonadales.Veillonellaceae.Megasphaera	ULK4
201925	ENSG00000168061	rs633671	0.115543656	0.006608384	0.297015549	0.849252102	0.213082415	-0.654782559	-0.219143822	0.078606967	0.133586588	0.233338048	0.208451143	0.411917353	0.177593851	0.009135268	0.999076425	0.92329553	Bacteria.Firmicutes.Negativicutes.Selenomonadales.Veillonellaceae.Megasphaera	SAC3D1
201926	ENSG00000168079	rs17058204	0.911756475	0.420740615	0.276119024	0.412223616	-0.019809869	-0.199344237	0.29086452	-0.359951281	0.178057234	0.246021423	0.264828111	0.436149368	0.540068265	0.162247113	0.999076425	0.92234918	Bacteria.Firmicutes.Negativicutes.Selenomonadales.Veillonellaceae.Megasphaera	SCARA5
201927	ENSG00000168096	rs72771905	0.5560288	0.29444215	0.993060918	0.89592896	0.09541061	-0.28210023	-0.002217459	-0.056608176	0.161217535	0.266897619	0.253990617	0.431075371	0.419145945	0.125552979	0.999076425	0.92329553	Bacteria.Firmicutes.Negativicutes.Selenomonadales.Veillonellaceae.Megasphaera	ANKS3
201928	ENSG00000168116	rs3996937	0.835033286	0.131287223	0.426240403	0.883100239	0.0387275	-0.341125226	0.229396082	0.052345439	0.185220886	0.223203957	0.286505636	0.354597712	0.515020355	0.071930239	0.999076425	0.92329553	Bacteria.Firmicutes.Negativicutes.Selenomonadales.Veillonellaceae.Megasphaera	KIAA1586
201929	ENSG00000168237	rs9844183	0.957269504	0.527951088	0.836294454	0.392632563	0.010570888	0.164973211	-0.063222576	-0.41898001	0.196530843	0.259985818	0.304736836	0.486857592	0.552471947	0.191218871	0.999076425	0.92234918	Bacteria.Firmicutes.Negativicutes.Selenomonadales.Veillonellaceae.Megasphaera	GLYCTK
201930	ENSG00000168243	rs7521258	3.7065741423588e-07	9.90708289415186e-08	0.805509666	0.929499743	1.293280483	-0.965738846	-0.118917082	0.028229861	0.228551786	0.161111156	0.480998283	0.317839858	2.13799830597191e-05	1.77155441316708e-06	0.999076425	0.926828756	Bacteria.Firmicutes.Negativicutes.Selenomonadales.Veillonellaceae.Megasphaera	GNG4
201931	ENSG00000168275	rs6586384	0.178379673	0.0627372	0.411142213	0.859671263	-0.24286684	0.261989307	-0.230414168	0.041851178	0.178516517	0.138358878	0.278542295	0.235787424	0.224135586	0.042961424	0.999076425	0.92329553	Bacteria.Firmicutes.Negativicutes.Selenomonadales.Veillonellaceae.Megasphaera	COA6
201932	ENSG00000168291	rs11130641	0.26139919	0.222325876	0.098924636	0.078323984	-0.490726717	0.305717059	-0.946997917	0.61521635	0.43314263	0.248113611	0.565689318	0.343947286	0.278101134	0.103002485	0.999076425	0.899757002	Bacteria.Firmicutes.Negativicutes.Selenomonadales.Veillonellaceae.Megasphaera	PDHB
201933	ENSG00000168297	rs12485999	0.88701944	0.736650274	0.988691188	0.879042946	0.063653754	-0.086336479	0.008292895	0.054141724	0.446269284	0.255632847	0.582832882	0.35437082	0.531783491	0.242920426	0.999076425	0.92329553	Bacteria.Firmicutes.Negativicutes.Selenomonadales.Veillonellaceae.Megasphaera	PXK
201934	ENSG00000168306	rs7638793	0.661740888	0.151113587	0.233046473	0.640357538	0.068334107	0.546007442	-0.296401108	-0.243342548	0.155473546	0.375853158	0.246228619	0.518416536	0.458743819	0.079324984	0.999076425	0.92329553	Bacteria.Firmicutes.Negativicutes.Selenomonadales.Veillonellaceae.Megasphaera	ACOX2
201935	ENSG00000168309	rs34536537	0.361349067	0.605357783	0.144099741	0.481732061	-0.158762813	-0.121200707	0.39974621	-0.257455468	0.172703795	0.233419965	0.270370007	0.36385062	0.330696507	0.211709026	0.999076425	0.92329553	Bacteria.Firmicutes.Negativicutes.Selenomonadales.Veillonellaceae.Megasphaera	FAM107A
201936	ENSG00000168350	rs61165113	0.093826266	0.065789602	0.317824495	0.662252425	0.258972034	-0.584093222	-0.248071597	-0.240383282	0.152295978	0.312113877	0.246427025	0.547803822	0.158596327	0.043965424	0.999076425	0.92329553	Bacteria.Firmicutes.Negativicutes.Selenomonadales.Veillonellaceae.Megasphaera	DEGS2
201937	ENSG00000168385	rs3755397	0.095229532	0.00360685	0.491184364	0.91971646	-0.251853825	0.786982202	0.158894226	0.053287108	0.148755425	0.260560645	0.229500247	0.52663959	0.159867573	0.005977263	0.999076425	0.92329553	Bacteria.Firmicutes.Negativicutes.Selenomonadales.Veillonellaceae.Megasphaera	SEPTIN2
201938	ENSG00000168389	rs112152999	0.056731732	0.002024875	0.697399989	0.647223144	0.311997657	-0.734362958	-0.102453439	0.159964134	0.160830987	0.228325586	0.26232481	0.347930182	0.120086504	0.003924665	0.999076425	0.92329553	Bacteria.Firmicutes.Negativicutes.Selenomonadales.Veillonellaceae.Megasphaera	MFSD2A
201939	ENSG00000168404	rs7197388	0.875610194	0.37402325	0.999676612	0.276301433	0.032831277	-0.172687408	-0.000130027	0.375894132	0.208910764	0.192919937	0.319579898	0.34237761	0.528861683	0.14969911	0.999813997	0.918413501	Bacteria.Firmicutes.Negativicutes.Selenomonadales.Veillonellaceae.Megasphaera	MLKL
201940	ENSG00000168411	rs7199068	0.393643349	0.065036444	0.480881523	0.717925432	0.177446502	-0.329993705	0.221782315	-0.115778826	0.206637465	0.175828676	0.312825584	0.319118719	0.346935873	0.04364627	0.999076425	0.92329553	Bacteria.Firmicutes.Negativicutes.Selenomonadales.Veillonellaceae.Megasphaera	RFWD3
201941	ENSG00000168434	rs375237	0.492340806	0.059225495	0.299211864	0.142664212	-0.106927443	0.609387746	0.261377953	-0.740238695	0.154856033	0.31736043	0.249766844	0.498841111	0.394138495	0.041244498	0.999076425	0.915155369	Bacteria.Firmicutes.Negativicutes.Selenomonadales.Veillonellaceae.Megasphaera	COG7
201942	ENSG00000168453	rs3176292	0.11194504	0.131411031	0.271045614	0.443165581	0.293694238	-0.36837447	-0.361505693	0.343838208	0.182263806	0.241112352	0.325651293	0.445634893	0.175169923	0.071946088	0.999076425	0.92329553	Bacteria.Firmicutes.Negativicutes.Selenomonadales.Veillonellaceae.Megasphaera	HR
201943	ENSG00000168476	rs56401147	0.320599834	0.010535773	0.688673068	0.149924977	-0.164892811	0.599585628	0.11669952	-0.585775209	0.164749028	0.227633494	0.289972428	0.402036406	0.311434443	0.012629541	0.999076425	0.915155369	Bacteria.Firmicutes.Negativicutes.Selenomonadales.Veillonellaceae.Megasphaera	REEP4
201944	ENSG00000168556	rs62358469	0.806614675	0.284908022	0.529484959	0.735661101	-0.046058276	0.267305022	-0.178346292	-0.163662717	0.1873842	0.247906651	0.282111947	0.482702272	0.507290383	0.122429298	0.999076425	0.92329553	Bacteria.Firmicutes.Negativicutes.Selenomonadales.Veillonellaceae.Megasphaera	ING2
201945	ENSG00000168575	rs12543287	0.001519217	8.51912572460045e-06	0.616626163	0.217139874	0.698236424	-0.905359553	-0.155194451	0.410527522	0.210870574	0.187267614	0.308504078	0.329406143	0.013367338	6.55892891906757e-05	0.999076425	0.915155369	Bacteria.Firmicutes.Negativicutes.Selenomonadales.Veillonellaceae.Megasphaera	SLC20A2
201946	ENSG00000168653	rs10888639	0.021599188	0.000810421	0.411240384	0.77068518	0.383046342	-0.665459593	-0.198777346	0.088660877	0.162713125	0.189400177	0.240347979	0.302908847	0.068266747	0.001996634	0.999076425	0.92329553	Bacteria.Firmicutes.Negativicutes.Selenomonadales.Veillonellaceae.Megasphaera	NDUFS5
201947	ENSG00000168661	rs3761066	0.465959924	0.09783458	0.484214981	0.089989618	-0.104948096	0.35735315	0.155023044	-0.763617158	0.143100751	0.21275989	0.220338607	0.443679687	0.3828957	0.058158599	0.999076425	0.899757002	Bacteria.Firmicutes.Negativicutes.Selenomonadales.Veillonellaceae.Megasphaera	ZNF30
201948	ENSG00000168671	rs10472999	0.001223579	4.65858233618357e-05	0.296969689	0.719793505	0.58489064	-0.806179526	-0.284146205	0.10643664	0.172959495	0.184701823	0.270255991	0.295413949	0.011928606	0.000248308	0.999076425	0.92329553	Bacteria.Firmicutes.Negativicutes.Selenomonadales.Veillonellaceae.Megasphaera	UGT3A2
201949	ENSG00000168672	rs10156297	0.14622649	0.094076945	0.749196929	0.614065618	-0.667660539	0.450815555	0.229082054	-0.208711952	0.454008566	0.265321804	0.713523678	0.41188773	0.200478254	0.056439301	0.999076425	0.92329553	Bacteria.Firmicutes.Negativicutes.Selenomonadales.Veillonellaceae.Megasphaera	LRATD2
201950	ENSG00000168679	rs884684	0.614925688	0.626232026	0.599411798	0.532216634	0.139567862	-0.125043787	0.210404544	-0.218532043	0.276104955	0.255523515	0.39861868	0.347991503	0.441226182	0.216895224	0.999076425	0.92329553	Bacteria.Firmicutes.Negativicutes.Selenomonadales.Veillonellaceae.Megasphaera	SLC16A4
201951	ENSG00000168710	rs9429768	0.06660841	0.016678147	0.385596312	0.316009498	0.357515298	-0.559061932	-0.261494037	0.339776698	0.191633537	0.22751583	0.299357167	0.336250872	0.132105091	0.017216462	0.999076425	0.92234918	Bacteria.Firmicutes.Negativicutes.Selenomonadales.Veillonellaceae.Megasphaera	AHCYL1
201952	ENSG00000168724	rs3776603	0.984401711	0.679797775	0.087241467	0.08346636	-0.003777998	-0.086247187	0.564295899	-0.602166068	0.192498007	0.208023591	0.32499156	0.342541669	0.558516563	0.2293573	0.999076425	0.899757002	Bacteria.Firmicutes.Negativicutes.Selenomonadales.Veillonellaceae.Megasphaera	DNAJC21
201953	ENSG00000168734	rs1799880	0.016154438	0.016193304	0.186986179	0.159291527	-0.936435916	0.594867509	0.828830784	-0.538574056	0.379157909	0.240950646	0.621493978	0.378269207	0.057500179	0.016920441	0.999076425	0.915155369	Bacteria.Firmicutes.Negativicutes.Selenomonadales.Veillonellaceae.Megasphaera	PKIG
201954	ENSG00000168748	rs3963452	0.124185649	0.147216964	0.471071534	0.799671563	0.316616373	-0.458491166	-0.230972601	0.109949374	0.203272804	0.31255149	0.318595542	0.431489438	0.183279748	0.077795193	0.999076425	0.92329553	Bacteria.Firmicutes.Negativicutes.Selenomonadales.Veillonellaceae.Megasphaera	CA7
201955	ENSG00000168763	rs62152784	0.270393944	0.561534545	0.539708205	0.869952248	0.176298136	-0.244864152	-0.161652495	-0.084875332	0.158594877	0.419602603	0.2622038	0.516376737	0.282704551	0.199920928	0.999076425	0.92329553	Bacteria.Firmicutes.Negativicutes.Selenomonadales.Veillonellaceae.Megasphaera	CNNM3
201956	ENSG00000168778	rs7316011	0.407721918	0.764506389	0.948454643	0.525670661	-0.181743841	0.055832711	0.023223518	0.19477398	0.218098864	0.185597249	0.35784814	0.305255556	0.353152702	0.249068932	0.999076425	0.92329553	Bacteria.Firmicutes.Negativicutes.Selenomonadales.Veillonellaceae.Megasphaera	TCTN2
201957	ENSG00000168792	rs2292973	0.569735824	0.147980772	0.51976119	0.949734369	-0.138465494	0.301946672	-0.224996697	0.02047162	0.242349843	0.206230735	0.34762918	0.323486811	0.423372327	0.078124344	0.999076425	0.928693565	Bacteria.Firmicutes.Negativicutes.Selenomonadales.Veillonellaceae.Megasphaera	ABHD15
201958	ENSG00000168803	rs28578454	0.377826575	0.000194911	0.045380092	0.690756786	0.128322499	-1.067743765	0.480660921	-0.168074441	0.144510848	0.270309622	0.235575552	0.420600355	0.337892239	0.000730039	0.999076425	0.92329553	Bacteria.Firmicutes.Negativicutes.Selenomonadales.Veillonellaceae.Megasphaera	ADAL
201959	ENSG00000168806	rs3742971	0.548840178	0.122230391	0.888391502	0.966911721	0.105685979	-0.419449303	0.039402921	-0.019278169	0.175369538	0.267866506	0.279668846	0.46294984	0.415811588	0.068233924	0.999076425	0.928693565	Bacteria.Firmicutes.Negativicutes.Selenomonadales.Veillonellaceae.Megasphaera	LCMT2
201960	ENSG00000168875	rs2024369	0.624517009	0.81171076	0.46967941	0.19793131	-0.139936311	0.055994142	-0.317261262	0.483113649	0.284538631	0.234098896	0.436243174	0.371407102	0.444422614	0.260316869	0.999076425	0.915155369	Bacteria.Firmicutes.Negativicutes.Selenomonadales.Veillonellaceae.Megasphaera	SOX14
201961	ENSG00000168883	rs6547627	0.531489169	0.230273274	0.877440102	0.859480532	0.093847498	-0.353006493	-0.035954127	0.084777623	0.149177672	0.29149567	0.232226323	0.476977587	0.409517829	0.105233285	0.999076425	0.92329553	Bacteria.Firmicutes.Negativicutes.Selenomonadales.Veillonellaceae.Megasphaera	USP39
201962	ENSG00000168890	rs7579147	0.630805788	0.282982618	0.563049921	0.753367354	0.094222949	-0.268501142	0.173633249	-0.121670179	0.195128432	0.24801342	0.298699113	0.385601247	0.446449896	0.121838043	0.999076425	0.92329553	Bacteria.Firmicutes.Negativicutes.Selenomonadales.Veillonellaceae.Megasphaera	TMEM150A
201963	ENSG00000168903	rs4700774	0.010707488	0.000805663	0.895971812	0.337108844	0.415627739	-0.68022469	0.033034987	-0.298134063	0.158159474	0.193499903	0.251668054	0.30829572	0.044917913	0.001996634	0.999076425	0.92234918	Bacteria.Firmicutes.Negativicutes.Selenomonadales.Veillonellaceae.Megasphaera	BTNL3
201964	ENSG00000168936	rs112182776	0.053954091	0.029986315	0.567845992	0.925646805	0.331389138	-0.517642644	-0.169576972	0.03376934	0.168836579	0.233281258	0.295351597	0.360452493	0.116462598	0.025891575	0.999076425	0.925826686	Bacteria.Firmicutes.Negativicutes.Selenomonadales.Veillonellaceae.Megasphaera	TMEM129
201965	ENSG00000168938	rs17388251	0.001688868	5.06568520763641e-06	0.460495125	0.293914641	0.492655508	-0.747987098	-0.180035374	0.260092638	0.150363722	0.150363722	0.242491298	0.245805022	0.014372854	4.28713630373237e-05	0.999076425	0.918413501	Bacteria.Firmicutes.Negativicutes.Selenomonadales.Veillonellaceae.Megasphaera	PPIC
201966	ENSG00000168955	rs10933183	0.008579684	0.001155696	0.455425967	0.177421252	-0.679171728	0.554919579	0.377671053	-0.42278211	0.250557558	0.163206698	0.502961438	0.310065633	0.038950544	0.002598945	0.999076425	0.915155369	Bacteria.Firmicutes.Negativicutes.Selenomonadales.Veillonellaceae.Megasphaera	TM4SF20
201967	ENSG00000168958	rs139156267	0.172214939	0.000654862	0.820320743	0.478996537	0.207735037	-0.943374077	-0.055522007	0.383207147	0.150497029	0.26346592	0.243460729	0.538192554	0.218984674	0.001728624	0.999076425	0.92329553	Bacteria.Firmicutes.Negativicutes.Selenomonadales.Veillonellaceae.Megasphaera	MFF
201968	ENSG00000168961	rs3751091	0.886102934	0.728122245	0.360439914	0.465665851	0.028787829	0.075492846	-0.254085116	0.3011096	0.200192875	0.216233019	0.275870217	0.41030275	0.531783491	0.240968282	0.999076425	0.92329553	Bacteria.Firmicutes.Negativicutes.Selenomonadales.Veillonellaceae.Megasphaera	LGALS9
201969	ENSG00000168993	rs10016151	0.018882493	0.004796621	0.871991998	0.699453099	0.476904828	-0.474270766	-0.050738327	0.104123971	0.198043274	0.162382414	0.313652799	0.268519812	0.062549621	0.007334961	0.999076425	0.92329553	Bacteria.Firmicutes.Negativicutes.Selenomonadales.Veillonellaceae.Megasphaera	CPLX1
201970	ENSG00000169018	rs12050550	0.354698282	0.135875533	0.987686504	0.616953231	0.272935708	-0.347791625	0.006427964	0.166851089	0.292796049	0.230317156	0.414900737	0.331984464	0.327642283	0.073576982	0.999076425	0.92329553	Bacteria.Firmicutes.Negativicutes.Selenomonadales.Veillonellaceae.Megasphaera	FEM1B
201971	ENSG00000169062	rs11147324	0.17115035	0.049831961	0.857355381	0.910672124	-0.201563035	0.588975759	0.04137067	-0.054098798	0.145658042	0.294686951	0.229255193	0.480329124	0.218437604	0.036588434	0.999076425	0.92329553	Bacteria.Firmicutes.Negativicutes.Selenomonadales.Veillonellaceae.Megasphaera	UPF3A
201972	ENSG00000169136	rs2241701	0.886290591	0.613065252	0.429887075	0.678881913	-0.024314212	0.220161091	-0.22334738	0.255836481	0.169363982	0.433256211	0.281172845	0.615197888	0.531783491	0.213669937	0.999076425	0.92329553	Bacteria.Firmicutes.Negativicutes.Selenomonadales.Veillonellaceae.Megasphaera	ATF5
201973	ENSG00000169203	rs4788408	1.28585023977398e-05	7.34580394724291e-08	0.165335269	0.025200259	-0.591898809	0.753291782	-0.275071115	0.436141183	0.12533363	0.124107576	0.196040236	0.190352372	0.00041359	1.35733945010556e-06	0.999076425	0.897154655	Bacteria.Firmicutes.Negativicutes.Selenomonadales.Veillonellaceae.Megasphaera	NPIPB12
201974	ENSG00000169220	rs4976689	0.081556932	0.008089041	0.175812894	0.197278841	0.325231031	-0.519794328	0.476239671	-0.41288206	0.183832799	0.190235854	0.347956865	0.316946975	0.145067347	0.010600517	0.999076425	0.915155369	Bacteria.Firmicutes.Negativicutes.Selenomonadales.Veillonellaceae.Megasphaera	RGS14
201975	ENSG00000169230	rs28362590	0.00025453	4.10287227503769e-05	0.248011292	0.465988139	-1.537198812	1.009103348	-0.701946931	0.250740121	0.397173506	0.22930823	0.602188043	0.341915486	0.004207079	0.000227436	0.999076425	0.92329553	Bacteria.Firmicutes.Negativicutes.Selenomonadales.Veillonellaceae.Megasphaera	PRELID1
201976	ENSG00000169258	rs4868665	0.841326225	0.903796542	0.728811285	0.308188831	-0.038800608	0.025748849	-0.108308192	0.348874493	0.193037856	0.212205169	0.311046998	0.339675359	0.51817016	0.279665783	0.999076425	0.92234918	Bacteria.Firmicutes.Negativicutes.Selenomonadales.Veillonellaceae.Megasphaera	GPRIN1
201977	ENSG00000169288	rs13106067	0.374291111	0.122475061	0.503477768	0.486502465	-0.132961168	0.25848949	-0.171986615	0.204215202	0.148623079	0.165185317	0.255639128	0.291787933	0.336169919	0.068322927	0.999076425	0.92329553	Bacteria.Firmicutes.Negativicutes.Selenomonadales.Veillonellaceae.Megasphaera	MRPL1
201978	ENSG00000169299	rs6820778	0.057580235	0.040057232	0.439938459	0.321161106	0.691865658	-0.479645036	-0.448329882	0.357647809	0.357902141	0.228929805	0.576951786	0.357753818	0.120531047	0.031636818	0.999076425	0.92234918	Bacteria.Firmicutes.Negativicutes.Selenomonadales.Veillonellaceae.Megasphaera	PGM2
201979	ENSG00000169313	rs1491974	0.61299117	0.185037554	0.592384907	0.825440409	0.114832408	-0.274665436	0.205828187	-0.067614578	0.225932087	0.205034047	0.382549623	0.305333926	0.440294533	0.090892638	0.999076425	0.92329553	Bacteria.Firmicutes.Negativicutes.Selenomonadales.Veillonellaceae.Megasphaera	P2RY12
201980	ENSG00000169330	rs1337566	0.917299361	0.817614504	0.361781751	0.226970098	0.061969342	-0.076328613	-0.72369284	0.549441761	0.594483491	0.329641243	0.787954753	0.450457422	0.541134961	0.261378515	0.999076425	0.915155369	Bacteria.Firmicutes.Negativicutes.Selenomonadales.Veillonellaceae.Megasphaera	MINAR1
201981	ENSG00000169359	rs7616853	0.216754379	0.074767372	0.737121102	0.942750783	0.248281166	-0.405466706	-0.095982957	-0.024990471	0.199051145	0.223895256	0.284724089	0.346651298	0.249859761	0.048081194	0.999076425	0.926872321	Bacteria.Firmicutes.Negativicutes.Selenomonadales.Veillonellaceae.Megasphaera	SLC33A1
201982	ENSG00000169371	rs9944207	0.182658349	0.033786624	0.539503875	0.947060642	-0.255780269	0.442441517	-0.174132207	0.021810726	0.189889098	0.204031712	0.282303455	0.327216186	0.226738985	0.028100564	0.999076425	0.928610407	Bacteria.Firmicutes.Negativicutes.Selenomonadales.Veillonellaceae.Megasphaera	SNUPN
201983	ENSG00000169385	rs10133985	0.116730728	0.045768225	0.860251198	0.733112939	-0.31730917	0.670768157	-0.054851193	0.185624944	0.199589682	0.32935779	0.310325	0.542040822	0.17805503	0.034612303	0.999076425	0.92329553	Bacteria.Firmicutes.Negativicutes.Selenomonadales.Veillonellaceae.Megasphaera	RNASE2
201984	ENSG00000169397	rs61980361	0.015047607	0.010595782	0.923169911	0.875894362	0.757205486	-0.548543646	-0.06771028	0.067749041	0.303183172	0.208424627	0.699366129	0.432093564	0.054722824	0.012630821	0.999076425	0.92329553	Bacteria.Firmicutes.Negativicutes.Selenomonadales.Veillonellaceae.Megasphaera	RNASE3
201985	ENSG00000169432	rs1881440	0.046804521	0.000658203	0.529998299	0.288406204	-0.30280207	0.877032482	-0.143452005	0.390390112	0.149410103	0.245047147	0.227199505	0.364720513	0.107630963	0.001733318	0.999076425	0.918413501	Bacteria.Firmicutes.Negativicutes.Selenomonadales.Veillonellaceae.Megasphaera	SCN9A
201986	ENSG00000169436	rs71532180	0.776527605	0.34059578	0.74856254	0.500901468	0.042706707	-0.309698039	0.073683047	-0.448209684	0.14983248	0.32259072	0.228901486	0.662197256	0.498139942	0.139286856	0.999076425	0.92329553	Bacteria.Firmicutes.Negativicutes.Selenomonadales.Veillonellaceae.Megasphaera	COL22A1
201987	ENSG00000169507	rs1975746	0.000184946	1.97760255570149e-05	0.094404906	0.126288887	0.996654694	-0.79824724	-0.635604555	0.428285255	0.251321371	0.173370237	0.374458046	0.276529805	0.003368812	0.000124574	0.999076425	0.915155369	Bacteria.Firmicutes.Negativicutes.Selenomonadales.Veillonellaceae.Megasphaera	SLC38A11
201988	ENSG00000169570	rs55811049	0.940433053	0.603798758	0.492284374	0.242327244	0.013048292	-0.1858978	0.196802615	-0.645257434	0.173942092	0.356475211	0.284979078	0.546859402	0.548834997	0.211370581	0.999076425	0.915155369	Bacteria.Firmicutes.Negativicutes.Selenomonadales.Veillonellaceae.Megasphaera	DTWD2
201989	ENSG00000169599	rs74878084	0.539904406	0.492533565	0.87178341	0.623233899	0.16006804	-0.124025314	0.063148131	-0.132104141	0.259759841	0.179698082	0.38972666	0.267619676	0.412633419	0.181370076	0.999076425	0.92329553	Bacteria.Firmicutes.Negativicutes.Selenomonadales.Veillonellaceae.Megasphaera	NFU1
201990	ENSG00000169609	rs17361375	0.830387123	0.590590114	0.751381251	0.810850911	-0.036917388	0.160745335	-0.089326988	-0.102964016	0.171653921	0.297313313	0.280758534	0.428474087	0.514088721	0.208325379	0.999076425	0.92329553	Bacteria.Firmicutes.Negativicutes.Selenomonadales.Veillonellaceae.Megasphaera	C15orf40
201991	ENSG00000169612	rs28510273	0.371093009	0.471179255	0.387156146	0.628068763	0.26867854	-0.150512468	-0.39556611	0.162938173	0.298312265	0.207662279	0.454340667	0.334743183	0.334479931	0.176200119	0.999076425	0.92329553	Bacteria.Firmicutes.Negativicutes.Selenomonadales.Veillonellaceae.Megasphaera	RAMAC
201992	ENSG00000169629	rs13408170	0.000158414	3.04295003260084e-05	0.524275014	0.706721837	-0.672976574	0.606675594	0.172385852	0.080193881	0.167763907	0.135281664	0.269257056	0.212198391	0.003045842	0.000177559	0.999076425	0.92329553	Bacteria.Firmicutes.Negativicutes.Selenomonadales.Veillonellaceae.Megasphaera	RGPD8
201993	ENSG00000169660	rs6502108	0.734856585	0.320191713	0.252488754	0.229089944	-0.065029984	0.20725872	-0.360845314	0.474621838	0.191192471	0.206902089	0.312533246	0.390914314	0.483843385	0.133503342	0.999076425	0.915155369	Bacteria.Firmicutes.Negativicutes.Selenomonadales.Veillonellaceae.Megasphaera	HEXD
201994	ENSG00000169683	rs12948284	0.013869919	0.016290373	0.129601923	0.286160514	0.634520241	-0.434951382	-0.62041405	0.314993478	0.250884661	0.176344265	0.404140494	0.29290158	0.052081797	0.01695828	0.999076425	0.918413501	Bacteria.Firmicutes.Negativicutes.Selenomonadales.Veillonellaceae.Megasphaera	LRRC45
201995	ENSG00000169715	rs1610215	0.169989863	0.038145853	0.695573916	0.990529552	-0.338740581	0.412121637	-0.168209458	0.004264463	0.244115192	0.194728843	0.427967149	0.357892992	0.217625279	0.03064362	0.999076425	0.933418182	Bacteria.Firmicutes.Negativicutes.Selenomonadales.Veillonellaceae.Megasphaera	MT1E
201996	ENSG00000169738	rs60208666	0.462317743	0.005498282	0.285658564	0.229805292	-0.093323884	0.742935132	-0.210115894	0.564062673	0.126213318	0.258660331	0.195174291	0.465302892	0.38141214	0.008086752	0.999076425	0.915155369	Bacteria.Firmicutes.Negativicutes.Selenomonadales.Veillonellaceae.Megasphaera	DCXR
201997	ENSG00000169851	rs1463849	0.765714326	0.185862765	0.430067588	0.817690343	0.063749329	-0.27665791	0.351369142	-0.096239519	0.213039964	0.206914671	0.442513919	0.415806763	0.495180613	0.091145409	0.999076425	0.92329553	Bacteria.Firmicutes.Negativicutes.Selenomonadales.Veillonellaceae.Megasphaera	PCDH7
201998	ENSG00000169860	rs56208963	0.643549054	0.341808174	0.849333467	0.896325099	-0.086536285	0.227737067	-0.057336979	0.047538243	0.186135249	0.237818369	0.30062233	0.363398472	0.450706814	0.139674343	0.999076425	0.92329553	Bacteria.Firmicutes.Negativicutes.Selenomonadales.Veillonellaceae.Megasphaera	P2RY1
201999	ENSG00000169908	rs67855112	0.018496636	0.001042405	0.159086006	0.0305837	0.563570396	-0.729111022	-0.480651817	0.689234309	0.233236519	0.212365071	0.337418424	0.311776067	0.062265803	0.002422806	0.999076425	0.897154655	Bacteria.Firmicutes.Negativicutes.Selenomonadales.Veillonellaceae.Megasphaera	TM4SF1
202000	ENSG00000169919	rs140597339	0.751404064	0.16350663	0.845519032	0.712576203	-0.062086371	0.250151316	-0.067212312	-0.109103909	0.195158644	0.177497706	0.343588757	0.294865599	0.489125182	0.084039916	0.999076425	0.92329553	Bacteria.Firmicutes.Negativicutes.Selenomonadales.Veillonellaceae.Megasphaera	GUSB
202001	ENSG00000169925	rs72766638	0.847837466	0.444468308	0.142589614	0.123051331	-0.030395826	-0.205866213	0.358446136	-0.700962333	0.157781361	0.267582217	0.241508197	0.448646517	0.520105081	0.16839372	0.999076425	0.915155369	Bacteria.Firmicutes.Negativicutes.Selenomonadales.Veillonellaceae.Megasphaera	BRD3
202002	ENSG00000169926	rs9920320	0.780250215	0.264365296	0.889325452	0.58612849	0.045931668	-0.287654722	-0.036999839	0.204261105	0.163952403	0.255498158	0.264843561	0.373297404	0.49944793	0.116216277	0.999076425	0.92329553	Bacteria.Firmicutes.Negativicutes.Selenomonadales.Veillonellaceae.Megasphaera	KLF13
202003	ENSG00000170017	rs28588542	0.63407929	0.228732861	0.276233532	0.492197331	0.081966267	-0.208075873	0.308467974	-0.187739489	0.171389102	0.171245312	0.280923404	0.271800399	0.446974582	0.104745208	0.999076425	0.92329553	Bacteria.Firmicutes.Negativicutes.Selenomonadales.Veillonellaceae.Megasphaera	ALCAM
202004	ENSG00000170035	rs10930952	0.007186595	0.001684063	0.162195253	0.109102712	1.026078349	-0.725956177	-0.749551943	0.523866671	0.369666122	0.221506098	0.530172023	0.322472917	0.034149073	0.003423986	0.999076425	0.915155369	Bacteria.Firmicutes.Negativicutes.Selenomonadales.Veillonellaceae.Megasphaera	UBE2E3
202005	ENSG00000170049	rs9911390	0.698355987	0.187643537	0.344755848	0.739302123	0.071802736	-0.22740522	0.288703998	-0.08307169	0.184459441	0.170776258	0.303344145	0.248566383	0.471135046	0.09180664	0.999076425	0.92329553	Bacteria.Firmicutes.Negativicutes.Selenomonadales.Veillonellaceae.Megasphaera	KCNAB3
202006	ENSG00000170074	rs201369500	0.017960039	0.009570643	0.928991347	0.367842758	-0.333027994	0.745114537	-0.019770116	0.39888155	0.137161729	0.279066789	0.220993675	0.439860394	0.061475997	0.01184223	0.999076425	0.92234918	Bacteria.Firmicutes.Negativicutes.Selenomonadales.Veillonellaceae.Megasphaera	FAM153A
202007	ENSG00000170099	rs941594	0.039472871	0.008303365	0.409349379	0.99109102	-0.524539993	0.596314509	-0.330665376	-0.003715054	0.249596004	0.21901322	0.398197549	0.331434432	0.097585498	0.010792088	0.999076425	0.933418182	Bacteria.Firmicutes.Negativicutes.Selenomonadales.Veillonellaceae.Megasphaera	SERPINA6
202008	ENSG00000170144	rs13401026	0.580997695	0.531957207	0.963249026	0.984250216	-0.10392931	0.141274132	-0.012850334	-0.008029069	0.18735834	0.224822938	0.277816554	0.405164591	0.427518158	0.19223025	0.999076425	0.932946261	Bacteria.Firmicutes.Negativicutes.Selenomonadales.Veillonellaceae.Megasphaera	HNRNPA3
202009	ENSG00000170145	rs4936662	0.362733957	0.353199643	0.556620423	0.129736723	-0.164804267	0.170165214	-0.185620021	0.472702981	0.179797034	0.181976097	0.314118095	0.308031022	0.331379733	0.143383423	0.999076425	0.915155369	Bacteria.Firmicutes.Negativicutes.Selenomonadales.Veillonellaceae.Megasphaera	SIK2
202010	ENSG00000170160	rs4792775	0.001139829	2.32487990230005e-05	0.498444643	0.467445111	-0.542394133	1.013288245	-0.182593042	0.253606517	0.159313985	0.222236885	0.26822149	0.346961436	0.011379249	0.000144804	0.999076425	0.92329553	Bacteria.Firmicutes.Negativicutes.Selenomonadales.Veillonellaceae.Megasphaera	CCDC144A
202011	ENSG00000170175	rs9217	0.169714397	0.032062614	0.541152603	0.271462397	-0.309770887	0.483830598	0.196776621	-0.420780135	0.223091925	0.220852837	0.320319607	0.379379732	0.217540857	0.027134888	0.999076425	0.918413501	Bacteria.Firmicutes.Negativicutes.Selenomonadales.Veillonellaceae.Megasphaera	CHRNB1
202012	ENSG00000170209	rs11214589	0.102824275	0.156053076	0.472584401	0.205496206	-0.360223807	0.262299572	-0.323964776	0.428979494	0.217708725	0.182774415	0.44839997	0.335441075	0.166161228	0.081208594	0.999076425	0.915155369	Bacteria.Firmicutes.Negativicutes.Selenomonadales.Veillonellaceae.Megasphaera	ANKK1
202013	ENSG00000170248	rs9842580	0.149983411	0.0442702	0.908435811	0.376088148	0.249225284	-0.538267453	-0.037193978	0.366855553	0.171076271	0.262400917	0.322134987	0.411624151	0.202763218	0.033814875	0.999076425	0.92234918	Bacteria.Firmicutes.Negativicutes.Selenomonadales.Veillonellaceae.Megasphaera	PDCD6IP
202014	ENSG00000170298	rs1725694	0.433871851	0.420107763	0.880994479	0.826897604	0.416382935	-0.23743787	0.124436128	-0.102801243	0.528763756	0.292633995	0.827926159	0.468203017	0.367433013	0.162209541	0.999076425	0.92329553	Bacteria.Firmicutes.Negativicutes.Selenomonadales.Veillonellaceae.Megasphaera	LGALS9B
202015	ENSG00000170322	rs11221882	0.09722044	0.011903936	0.473188871	0.182228927	-0.307709258	0.460925764	0.213044102	-0.434491239	0.182860347	0.178117615	0.295279115	0.322241687	0.161738892	0.013747373	0.999076425	0.915155369	Bacteria.Firmicutes.Negativicutes.Selenomonadales.Veillonellaceae.Megasphaera	NFRKB
202016	ENSG00000170323	rs10808846	0.060848933	0.422228243	0.219834133	0.694804221	-0.345478049	0.149928297	0.376748281	-0.143978156	0.181096209	0.185631345	0.304096625	0.365342934	0.125101226	0.162651053	0.999076425	0.92329553	Bacteria.Firmicutes.Negativicutes.Selenomonadales.Veillonellaceae.Megasphaera	FABP4
202017	ENSG00000170373	rs7273134	0.254057001	0.051463446	0.013851488	0.04834707	-0.218758621	0.321165372	-0.699895736	0.498645156	0.190103378	0.161864702	0.276677453	0.247811581	0.273111216	0.037259573	0.999076425	0.897154655	Bacteria.Firmicutes.Negativicutes.Selenomonadales.Veillonellaceae.Megasphaera	CST1
202018	ENSG00000170390	rs13101461	0.566285123	0.747289928	0.558236373	0.521572138	-0.09411813	0.072995571	0.159236295	-0.192227475	0.163264885	0.225582857	0.270580045	0.298296241	0.421925088	0.245625344	0.999076425	0.92329553	Bacteria.Firmicutes.Negativicutes.Selenomonadales.Veillonellaceae.Megasphaera	DCLK2
202019	ENSG00000170396	rs12477430	0.776268553	0.56217924	0.964548047	0.545749341	-0.112195469	0.145561106	-0.026114832	-0.223092166	0.393158776	0.249848042	0.585289222	0.367334095	0.498139942	0.200086203	0.999076425	0.92329553	Bacteria.Firmicutes.Negativicutes.Selenomonadales.Veillonellaceae.Megasphaera	ZNF804A
202020	ENSG00000170419	rs34832825	0.11664668	0.039773868	0.478749347	0.739925657	-0.241535656	0.474202906	0.18619973	-0.124607205	0.151892026	0.225998983	0.261359346	0.37377699	0.17805503	0.031542132	0.999076425	0.92329553	Bacteria.Firmicutes.Negativicutes.Selenomonadales.Veillonellaceae.Megasphaera	VSTM2A
202021	ENSG00000170430	rs12243040	4.97251448852954e-05	5.90336210577491e-07	0.097343426	0.187387263	0.673190017	-0.983365469	-0.441701339	0.364361289	0.154888483	0.177538639	0.262585504	0.273466186	0.001307032	7.61029270521925e-06	0.999076425	0.915155369	Bacteria.Firmicutes.Negativicutes.Selenomonadales.Veillonellaceae.Megasphaera	MGMT
202022	ENSG00000170439	rs11171657	0.515427689	0.196691489	0.385786809	0.094159375	-0.157999302	0.270514135	0.323939604	-0.53537241	0.241594141	0.207383221	0.370994156	0.315167359	0.403142014	0.094976043	0.999076425	0.91035577	Bacteria.Firmicutes.Negativicutes.Selenomonadales.Veillonellaceae.Megasphaera	METTL7B
202023	ENSG00000170442	rs12146804	0.641518144	0.086395715	0.439231708	0.755427897	-0.087330842	0.378313259	-0.232800532	0.125340521	0.186698625	0.217282797	0.299124317	0.400694614	0.449891411	0.053351069	0.999076425	0.92329553	Bacteria.Firmicutes.Negativicutes.Selenomonadales.Veillonellaceae.Megasphaera	KRT86
202024	ENSG00000170464	rs13181201	0.09661032	0.020312892	0.630890487	0.965536373	0.441056085	-0.434958821	0.198674082	0.011712856	0.261614791	0.182842896	0.411540851	0.270043251	0.161187937	0.019805192	0.999076425	0.928693565	Bacteria.Firmicutes.Negativicutes.Selenomonadales.Veillonellaceae.Megasphaera	DNAJC18
202025	ENSG00000170469	rs4075682	0.088080544	0.058071293	0.955662324	0.965559158	0.46533156	-0.430174784	0.023621597	-0.013731797	0.268722181	0.222978631	0.423230734	0.316800096	0.152534773	0.040682937	0.999076425	0.928693565	Bacteria.Firmicutes.Negativicutes.Selenomonadales.Veillonellaceae.Megasphaera	SPATA24
202026	ENSG00000170627	rs7305617	0.37412606	0.328287407	0.525858626	0.284974872	-0.144006822	0.27396182	0.158360976	-0.609530894	0.160913892	0.278140173	0.248301092	0.565376291	0.33616708	0.135806269	0.999076425	0.918413501	Bacteria.Firmicutes.Negativicutes.Selenomonadales.Veillonellaceae.Megasphaera	GTSF1
202027	ENSG00000170634	rs7592069	0.077779476	0.008006634	0.287951976	0.244053871	0.312133956	-0.446088058	0.335323604	-0.36166901	0.174177216	0.163035851	0.312977234	0.307653561	0.142570276	0.010529865	0.999076425	0.915155369	Bacteria.Firmicutes.Negativicutes.Selenomonadales.Veillonellaceae.Megasphaera	ACYP2
202028	ENSG00000170638	rs41283477	0.47043161	0.09425982	0.61522731	0.329123497	0.119721134	-0.396666871	-0.133684188	0.39304394	0.164900181	0.233585892	0.264691527	0.399733981	0.383492963	0.056518429	0.999076425	0.92234918	Bacteria.Firmicutes.Negativicutes.Selenomonadales.Veillonellaceae.Megasphaera	TRABD
202029	ENSG00000170667	rs7794729	0.000106502	2.51532871637225e-05	0.531079096	0.503592022	1.238075751	-0.861072989	-0.285206935	0.193920129	0.29994468	0.189762897	0.452904017	0.288318329	0.002328696	0.000154069	0.999076425	0.92329553	Bacteria.Firmicutes.Negativicutes.Selenomonadales.Veillonellaceae.Megasphaera	RASA4B
202030	ENSG00000170677	rs11877484	0.705905128	0.514575757	0.526785162	0.513274712	-0.062747095	0.158161617	-0.175450028	0.228324406	0.165548993	0.241350975	0.275714617	0.347338845	0.472695792	0.187298259	0.999076425	0.92329553	Bacteria.Firmicutes.Negativicutes.Selenomonadales.Veillonellaceae.Megasphaera	SOCS6
202031	ENSG00000170734	rs4714688	0.717861832	0.734589335	0.160044865	0.352274283	-0.068653781	-0.070806605	0.408496533	-0.32232327	0.189184351	0.207958101	0.287435054	0.344028907	0.476705483	0.242312878	0.999076425	0.92234918	Bacteria.Firmicutes.Negativicutes.Selenomonadales.Veillonellaceae.Megasphaera	POLH
202032	ENSG00000170745	rs6758967	0.001133592	5.92227462436484e-06	0.648165843	0.388857742	-0.588519003	1.098483493	0.115671837	-0.283097646	0.172772217	0.222697659	0.252316464	0.326336114	0.011371658	4.79256888788459e-05	0.999076425	0.92234918	Bacteria.Firmicutes.Negativicutes.Selenomonadales.Veillonellaceae.Megasphaera	KCNS3
202033	ENSG00000170802	rs79073127	0.003185033	0.002303197	0.050120292	0.102919328	-0.496691872	0.891195713	0.526584824	-0.731947123	0.162148595	0.280849605	0.263812267	0.442492161	0.021334841	0.004342644	0.999076425	0.915155369	Bacteria.Firmicutes.Negativicutes.Selenomonadales.Veillonellaceae.Megasphaera	FOXN2
202034	ENSG00000170819	rs2737717	0.150565279	0.015442675	0.677780867	0.952750767	0.283853806	-0.444845665	0.131884754	0.015724993	0.195129076	0.17883875	0.315987615	0.264365931	0.202989192	0.016352201	0.999076425	0.928693565	Bacteria.Firmicutes.Negativicutes.Selenomonadales.Veillonellaceae.Megasphaera	BFSP2
202035	ENSG00000170835	rs2988571	0.078058611	0.045629733	0.920688955	0.368891395	0.304031164	-0.421187827	-0.029195128	-0.319830093	0.169818874	0.206673552	0.292087339	0.353465602	0.142685438	0.03458522	0.999076425	0.92234918	Bacteria.Firmicutes.Negativicutes.Selenomonadales.Veillonellaceae.Megasphaera	CEL
202036	ENSG00000170846	rs4385148	0.146117963	0.024368194	0.75107621	0.250781577	-0.233039397	0.782893807	0.085033687	-0.547670335	0.15842325	0.339647683	0.266925536	0.472622784	0.200478254	0.022438677	0.999076425	0.917208926	Bacteria.Firmicutes.Negativicutes.Selenomonadales.Veillonellaceae.Megasphaera
202037	ENSG00000170852	rs199877161	0.328516554	0.026973459	0.729751595	0.225414856	0.198697346	-0.429430967	-0.109504646	0.350006323	0.201824096	0.189749597	0.315623168	0.285980588	0.315876645	0.023942781	0.999076425	0.915155369	Bacteria.Firmicutes.Negativicutes.Selenomonadales.Veillonellaceae.Megasphaera	KBTBD2
202038	ENSG00000170854	rs1388645	0.282690174	0.085191411	0.604790484	0.318060261	0.267458467	-0.355115741	-0.228605468	0.345714638	0.246898915	0.203159047	0.439577543	0.343591394	0.289883069	0.052814531	0.999076425	0.92234918	Bacteria.Firmicutes.Negativicutes.Selenomonadales.Veillonellaceae.Megasphaera	RIOX2
202039	ENSG00000170855	rs4379896	0.005369204	0.001533479	0.263506929	0.165798444	-0.748758987	0.669994636	0.470784402	-0.470462048	0.259921619	0.202528683	0.417397843	0.335666051	0.028442058	0.003177785	0.999076425	0.915155369	Bacteria.Firmicutes.Negativicutes.Selenomonadales.Veillonellaceae.Megasphaera	TRIAP1
202040	ENSG00000170889	rs200206005	0.116497991	0.112854619	0.430757961	0.760757256	0.338775356	-0.348651775	-0.262098948	0.098336642	0.212953833	0.21692921	0.330584179	0.321603763	0.17805503	0.06435027	0.999076425	0.92329553	Bacteria.Firmicutes.Negativicutes.Selenomonadales.Veillonellaceae.Megasphaera	RPS9
202041	ENSG00000170890	rs2070873	0.253845003	0.003425034	0.898492153	0.45682282	-0.173071693	0.84986087	-0.033176228	-0.333443062	0.15033318	0.279724616	0.259055715	0.4454462	0.273111216	0.005806141	0.999076425	0.92329553	Bacteria.Firmicutes.Negativicutes.Selenomonadales.Veillonellaceae.Megasphaera	PLA2G1B
202042	ENSG00000170899	rs13197674	0.315396801	0.047450196	0.518630319	0.106736254	-0.206907514	0.437136969	0.212331286	-0.597359275	0.204499357	0.216345475	0.327171036	0.365201123	0.308722294	0.035472945	0.999076425	0.915155369	Bacteria.Firmicutes.Negativicutes.Selenomonadales.Veillonellaceae.Megasphaera	GSTA4
202043	ENSG00000170906	rs254262	0.115255417	0.019552525	0.83120478	0.770703803	-0.256336289	0.498310153	-0.053534579	-0.093478025	0.160573754	0.208135686	0.250143273	0.319393283	0.177413458	0.019268625	0.999076425	0.92329553	Bacteria.Firmicutes.Negativicutes.Selenomonadales.Veillonellaceae.Megasphaera	NDUFA3
202044	ENSG00000170909	rs254252	0.339500833	0.439606029	0.616294031	0.53836293	-0.457211573	0.212568877	-0.60395309	0.394081647	0.475158987	0.273353349	1.199438435	0.637087385	0.32044635	0.167450018	0.999076425	0.92329553	Bacteria.Firmicutes.Negativicutes.Selenomonadales.Veillonellaceae.Megasphaera	OSCAR
202045	ENSG00000170954	rs62115496	0.175978352	0.000170399	0.604889522	0.617812437	0.17175233	-1.233124865	0.111430096	0.223245309	0.125536826	0.309060268	0.214323965	0.445280511	0.222277037	0.000669913	0.999076425	0.92329553	Bacteria.Firmicutes.Negativicutes.Selenomonadales.Veillonellaceae.Megasphaera	ZNF415
202046	ENSG00000170956	rs10415940	0.060352908	0.000949737	0.874717919	0.721184759	-0.279176968	0.909266205	-0.035349332	0.130868599	0.146052425	0.2625598	0.223318048	0.365118527	0.124453151	0.002245075	0.999076425	0.92329553	Bacteria.Firmicutes.Negativicutes.Selenomonadales.Veillonellaceae.Megasphaera	CEACAM3
202047	ENSG00000170961	rs4618701	0.350603825	0.74868041	0.447824898	0.975248881	-0.16252106	0.060451658	0.212132606	-0.009456059	0.172860804	0.187888486	0.277779136	0.303608433	0.32588971	0.246009444	0.999076425	0.929142761	Bacteria.Firmicutes.Negativicutes.Selenomonadales.Veillonellaceae.Megasphaera	HAS2
202048	ENSG00000171017	rs45603833	0.017785621	0.000722751	0.202038538	0.129657083	-0.393473313	1.032322324	0.351612566	-0.635528513	0.161799163	0.290823328	0.272823345	0.41404674	0.061146169	0.001826568	0.999076425	0.915155369	Bacteria.Firmicutes.Negativicutes.Selenomonadales.Veillonellaceae.Megasphaera	LRRC8E
202049	ENSG00000171045	rs13272936	0.905083141	0.944280612	0.960949452	0.367428227	0.021149669	0.016651823	0.012775161	-0.455358682	0.176676123	0.237335961	0.259915089	0.501702607	0.538197231	0.288082275	0.999076425	0.92234918	Bacteria.Firmicutes.Negativicutes.Selenomonadales.Veillonellaceae.Megasphaera	TSNARE1
202050	ENSG00000171103	rs10179580	0.000941167	0.000543863	0.193754153	0.359431344	0.674776912	-0.592669555	-0.522483608	0.290090854	0.194686033	0.162886022	0.397890046	0.314298215	0.010074007	0.001530359	0.999076425	0.92234918	Bacteria.Firmicutes.Negativicutes.Selenomonadales.Veillonellaceae.Megasphaera	TRMT61B
202051	ENSG00000171109	rs13098637	0.012748794	0.001456537	0.090589025	0.296060597	-0.476508513	0.944809619	0.467791493	-0.535809527	0.186022391	0.28415388	0.272315817	0.508650649	0.049115381	0.003058355	0.999076425	0.918413501	Bacteria.Firmicutes.Negativicutes.Selenomonadales.Veillonellaceae.Megasphaera	MFN1
202052	ENSG00000171130	rs10807974	0.152160715	0.0928597	0.905127573	0.825009716	-0.227606895	0.347321759	-0.033590169	0.070187478	0.157084718	0.203637584	0.280731285	0.316159448	0.203805744	0.05586018	0.999076425	0.92329553	Bacteria.Firmicutes.Negativicutes.Selenomonadales.Veillonellaceae.Megasphaera	ATP6V0E2
202053	ENSG00000171160	rs11189303	0.364586231	0.013515127	0.257306079	0.874232506	0.142514253	-0.774413982	0.280691303	-0.080222916	0.156084517	0.304991776	0.245613283	0.504832418	0.332113616	0.014924054	0.999076425	0.92329553	Bacteria.Firmicutes.Negativicutes.Selenomonadales.Veillonellaceae.Megasphaera	MORN4
202054	ENSG00000171206	rs12773600	0.348025105	0.095075235	0.737471223	0.969644325	0.167413796	-0.401098386	-0.094197247	-0.014357349	0.177108098	0.236792653	0.279814255	0.375834711	0.325067787	0.056915009	0.999076425	0.928693565	Bacteria.Firmicutes.Negativicutes.Selenomonadales.Veillonellaceae.Megasphaera	TRIM8
202055	ENSG00000171298	rs12450199	0.003458983	0.000309928	0.968241587	0.929294186	0.573762786	-0.692715349	-0.013756297	0.02693735	0.189060905	0.181769304	0.344187527	0.302403396	0.022375905	0.001041355	0.999076425	0.926828756	Bacteria.Firmicutes.Negativicutes.Selenomonadales.Veillonellaceae.Megasphaera	GAA
202056	ENSG00000171314	rs11189213	0.769333945	0.431636872	0.150780179	0.019488084	-0.039466797	0.166709766	0.321218194	-0.808194781	0.134024613	0.210673681	0.220932535	0.337383155	0.496439147	0.165470522	0.999076425	0.896827986	Bacteria.Firmicutes.Negativicutes.Selenomonadales.Veillonellaceae.Megasphaera	PGAM1
202057	ENSG00000171320	rs10093956	0.002204724	0.000100523	0.905231467	0.511914715	-0.61590846	0.653788894	0.039890317	-0.167979717	0.193203781	0.157750227	0.333752303	0.25471376	0.01676983	0.000435338	0.999076425	0.92329553	Bacteria.Firmicutes.Negativicutes.Selenomonadales.Veillonellaceae.Megasphaera	ESCO2
202058	ENSG00000171345	rs11550883	0.059280852	0.013861682	0.587149064	0.193413817	-0.533011921	0.48794295	0.270550314	-0.432667032	0.277647167	0.192911566	0.495797678	0.3292366	0.123307721	0.015185735	0.999076425	0.915155369	Bacteria.Firmicutes.Negativicutes.Selenomonadales.Veillonellaceae.Megasphaera	KRT19
202059	ENSG00000171403	rs4796675	0.068211268	0.036699118	0.753100511	0.611910683	-0.275471203	0.506230289	0.074949865	-0.186261668	0.148545631	0.237323976	0.237268103	0.365354451	0.133877509	0.029838189	0.999076425	0.92329553	Bacteria.Firmicutes.Negativicutes.Selenomonadales.Veillonellaceae.Megasphaera	KRT9
202060	ENSG00000171421	rs4975844	0.009120086	0.002881592	0.630130832	0.858169162	0.687352446	-0.511161394	-0.203448492	0.051445552	0.255712464	0.165028083	0.420493641	0.28673888	0.040552647	0.005194668	0.999076425	0.92329553	Bacteria.Firmicutes.Negativicutes.Selenomonadales.Veillonellaceae.Megasphaera	MRPL36
202061	ENSG00000171428	rs4921578	0.032222567	0.032465026	0.548858681	0.596536052	0.68423532	-0.444977064	-0.372090217	0.206738235	0.312631758	0.203608582	0.617454834	0.388601791	0.08838965	0.027287978	0.999076425	0.92329553	Bacteria.Firmicutes.Negativicutes.Selenomonadales.Veillonellaceae.Megasphaera	NAT1
202062	ENSG00000171456	rs2295765	0.850001535	0.758023215	0.232946289	0.146759082	0.063519321	-0.061747566	-0.758103759	0.538962544	0.334538479	0.199585837	0.629641312	0.366985789	0.520663553	0.24765659	0.999076425	0.915155369	Bacteria.Firmicutes.Negativicutes.Selenomonadales.Veillonellaceae.Megasphaera	ASXL1
202063	ENSG00000171462	rs3734687	0.689945116	0.438571556	0.210092831	0.125859317	0.072552915	-0.135014158	0.346425656	-0.441643229	0.181059274	0.173227881	0.273675057	0.284825528	0.468508625	0.167261435	0.999076425	0.915155369	Bacteria.Firmicutes.Negativicutes.Selenomonadales.Veillonellaceae.Megasphaera	DLK2
202064	ENSG00000171469	rs10401707	0.652024459	0.236412423	0.847218619	0.613168593	0.082620062	-0.262281307	0.05243821	0.194715613	0.182365789	0.219474394	0.271084391	0.383293691	0.454544205	0.10724313	0.999076425	0.92329553	Bacteria.Firmicutes.Negativicutes.Selenomonadales.Veillonellaceae.Megasphaera	ZNF561
202065	ENSG00000171475	rs62065258	0.826372546	0.48950737	0.72956541	0.792453456	0.03985308	-0.201917676	0.100751697	0.113189335	0.180950874	0.290512233	0.290186441	0.428405487	0.513256043	0.180779398	0.999076425	0.92329553	Bacteria.Firmicutes.Negativicutes.Selenomonadales.Veillonellaceae.Megasphaera	WIPF2
202066	ENSG00000171488	rs4658317	0.005392712	0.006423095	0.046811469	0.051954085	-0.522131656	0.563840993	0.609877498	-0.591092911	0.181348954	0.200196571	0.300938591	0.298550026	0.028493898	0.009012161	0.999076425	0.897154655	Bacteria.Firmicutes.Negativicutes.Selenomonadales.Veillonellaceae.Megasphaera	LRRC8C
202067	ENSG00000171497	rs2070630	0.358778319	0.103451618	0.553913062	0.32695796	-0.189279914	0.309989857	-0.19625573	0.328246476	0.204794534	0.187697291	0.329844728	0.332331325	0.329359925	0.060620086	0.999076425	0.92234918	Bacteria.Firmicutes.Negativicutes.Selenomonadales.Veillonellaceae.Megasphaera	PPID
202068	ENSG00000171502	rs12080986	0.417876022	0.05107817	0.632353919	0.019097057	0.113900405	-0.734751854	-0.110622906	1.288026992	0.139703058	0.369678054	0.230135648	0.535879079	0.35889015	0.037064458	0.999076425	0.896827986	Bacteria.Firmicutes.Negativicutes.Selenomonadales.Veillonellaceae.Megasphaera	COL24A1
202069	ENSG00000171522	rs16870224	0.944482956	0.517676655	0.242488808	0.103869804	-0.011820317	-0.237080939	0.326641273	-0.911250876	0.169088282	0.364472267	0.276926352	0.55243999	0.549521568	0.188297263	0.999076425	0.915155369	Bacteria.Firmicutes.Negativicutes.Selenomonadales.Veillonellaceae.Megasphaera	PTGER4
202070	ENSG00000171530	rs151700	0.055228802	0.006197489	0.989113323	0.266276102	-0.346344576	0.527643106	0.003821992	-0.304852976	0.177415796	0.18649035	0.279029706	0.271869083	0.117987642	0.008808897	0.999076425	0.918413501	Bacteria.Firmicutes.Negativicutes.Selenomonadales.Veillonellaceae.Megasphaera	TBCA
202071	ENSG00000171564	rs1800788	0.179674302	0.257422963	0.561795544	0.340140276	-0.205648698	0.289865281	0.143554733	0.419962485	0.151616972	0.25370372	0.246161946	0.437030096	0.225164865	0.114249745	0.999076425	0.92234918	Bacteria.Firmicutes.Negativicutes.Selenomonadales.Veillonellaceae.Megasphaera	FGB
202072	ENSG00000171574	rs34188294	0.364656839	0.002089131	0.546867577	0.568982385	0.142394054	-0.745354511	0.156840815	0.200985981	0.15597598	0.232496215	0.258970138	0.351089164	0.332113616	0.00401412	0.999076425	0.92329553	Bacteria.Firmicutes.Negativicutes.Selenomonadales.Veillonellaceae.Megasphaera	ZNF584
202073	ENSG00000171603	rs12034401	0.979857811	0.643370398	0.853805842	0.40345326	0.004159044	0.185688822	-0.047799021	0.589371651	0.164100314	0.399192071	0.258374462	0.700831699	0.557910406	0.220768483	0.999076425	0.92234918	Bacteria.Firmicutes.Negativicutes.Selenomonadales.Veillonellaceae.Megasphaera	CLSTN1
202074	ENSG00000171649	rs58449774	0.697284981	0.20035013	0.807884178	0.93902081	0.061041107	-0.221879797	0.062866995	-0.020107924	0.156228916	0.171508976	0.257494021	0.261831608	0.470693475	0.096114757	0.999076425	0.926872321	Bacteria.Firmicutes.Negativicutes.Selenomonadales.Veillonellaceae.Megasphaera	ZIK1
202075	ENSG00000171757	rs9878797	0.245007775	0.123999391	0.719335877	0.992431158	0.293731161	-0.31857783	-0.129876485	0.002913422	0.250373332	0.204428963	0.359856763	0.305940584	0.268194398	0.068806674	0.999076425	0.934014068	Bacteria.Firmicutes.Negativicutes.Selenomonadales.Veillonellaceae.Megasphaera	LRRC34
202076	ENSG00000171763	rs60476496	0.014329418	1.08129326116098e-06	0.425323178	0.010339174	-0.409776429	1.073340991	0.196311499	-0.921202254	0.162834644	0.199430806	0.244696561	0.34879713	0.053134633	1.21325096459587e-05	0.999076425	0.896827986	Bacteria.Firmicutes.Negativicutes.Selenomonadales.Veillonellaceae.Megasphaera	SPATA5L1
202077	ENSG00000171792	rs2070990	0.560963481	0.18094796	0.951433362	0.804020761	0.119944121	-0.278456749	-0.021491611	0.092184087	0.205237587	0.205904994	0.351500543	0.369975791	0.41991878	0.089518382	0.999076425	0.92329553	Bacteria.Firmicutes.Negativicutes.Selenomonadales.Veillonellaceae.Megasphaera	RHNO1
202078	ENSG00000171798	rs77881117	0.162072421	0.172563778	0.53906084	0.828519051	-0.249923533	0.394894847	0.171487368	-0.091571562	0.176723062	0.286324023	0.277711314	0.421066155	0.211399143	0.086882581	0.999076425	0.92329553	Bacteria.Firmicutes.Negativicutes.Selenomonadales.Veillonellaceae.Megasphaera	KNDC1
202079	ENSG00000171806	rs115789501	0.322523209	4.77287613587268e-05	0.954765992	0.046653568	0.141780164	-1.235037811	-0.012333013	0.870774383	0.142225008	0.283402031	0.216588616	0.429357478	0.31266457	0.000253183	0.999076425	0.897154655	Bacteria.Firmicutes.Negativicutes.Selenomonadales.Veillonellaceae.Megasphaera	METTL18
202080	ENSG00000171848	rs6759180	0.043950802	0.053621895	0.45639312	0.60305421	0.671162212	-0.391964217	-0.455887298	0.20093795	0.326677262	0.199413766	0.60843584	0.384523031	0.103007833	0.03850306	0.999076425	0.92329553	Bacteria.Firmicutes.Negativicutes.Selenomonadales.Veillonellaceae.Megasphaera	RRM2
202081	ENSG00000171867	rs6052747	0.455749674	0.138817815	0.921526409	0.588716486	0.211123393	-0.2898596	0.044720989	0.170166232	0.281365362	0.193419865	0.452209152	0.313153677	0.378096522	0.074746222	0.999076425	0.92329553	Bacteria.Firmicutes.Negativicutes.Selenomonadales.Veillonellaceae.Megasphaera	PRNP
202082	ENSG00000171873	rs1741296	0.717626268	0.387782892	0.070163133	0.143607482	0.071295781	-0.162558033	0.565187241	-0.469434654	0.196293328	0.186959587	0.306974495	0.317107844	0.476701501	0.153598203	0.999076425	0.915155369	Bacteria.Firmicutes.Negativicutes.Selenomonadales.Veillonellaceae.Megasphaera	ADRA1D
202083	ENSG00000171903	rs12985091	9.60721495676294e-08	9.73921035141282e-12	0.919284443	0.457600108	0.819680816	-1.045505399	-0.024195109	0.157591238	0.136567941	0.126445072	0.23783735	0.210891506	8.44023960967306e-06	7.1983486179539e-10	0.999076425	0.92329553	Bacteria.Firmicutes.Negativicutes.Selenomonadales.Veillonellaceae.Megasphaera	CYP4F11
202084	ENSG00000171916	rs3907609	0.002521943	0.000240094	0.338385765	0.173985154	-0.654239786	0.71477729	0.339242337	-0.421293775	0.208180834	0.183848414	0.351740232	0.306491186	0.018246957	0.000850429	0.999076425	0.915155369	Bacteria.Firmicutes.Negativicutes.Selenomonadales.Veillonellaceae.Megasphaera	LGALS9C
202085	ENSG00000171928	rs10886	0.001251367	4.45579039369493e-05	0.748228111	0.347071754	0.673126373	-0.86310385	-0.111524615	0.279164404	0.199480807	0.197175011	0.345982252	0.294742368	0.012030065	0.000243349	0.999076425	0.92234918	Bacteria.Firmicutes.Negativicutes.Selenomonadales.Veillonellaceae.Megasphaera	TVP23B
202086	ENSG00000171943	rs1311664345	0.005585793	0.000727637	0.984456932	0.782966412	0.714808328	-0.661976057	-0.007783699	0.080090988	0.249357128	0.186601788	0.398007202	0.289557321	0.029143312	0.001833421	0.999076425	0.92329553	Bacteria.Firmicutes.Negativicutes.Selenomonadales.Veillonellaceae.Megasphaera	SRGAP2C
202087	ENSG00000171984	rs6116933	0.117213078	0.062687148	0.865386417	0.320217155	0.274947381	-0.543025595	0.049087719	-0.441949907	0.173176221	0.286720528	0.288422611	0.441212815	0.178312006	0.04295521	0.999076425	0.92234918	Bacteria.Firmicutes.Negativicutes.Selenomonadales.Veillonellaceae.Megasphaera	SHLD1
202088	ENSG00000172006	rs1736189	0.000263	2.26126889067035e-06	0.230669352	0.166325476	-0.662556131	0.986424249	0.350351429	-0.40371114	0.171624111	0.190107927	0.289551892	0.288404531	0.004266608	2.19911401095666e-05	0.999076425	0.915155369	Bacteria.Firmicutes.Negativicutes.Selenomonadales.Veillonellaceae.Megasphaera	ZNF554
202089	ENSG00000172007	rs4359849	0.330959154	0.5417833	0.200665052	0.470440677	-0.231933278	0.111415426	0.536741621	-0.22424006	0.236784695	0.181649725	0.415185398	0.308867649	0.316476603	0.195208402	0.999076425	0.92329553	Bacteria.Firmicutes.Negativicutes.Selenomonadales.Veillonellaceae.Megasphaera	RAB33B
202090	ENSG00000172009	rs941408	0.01633597	0.000109494	0.765842574	0.126407013	-0.411360171	0.764361442	0.084455518	-0.436116983	0.166853813	0.1855416	0.282396054	0.281675834	0.05798641	0.000463328	0.999076425	0.915155369	Bacteria.Firmicutes.Negativicutes.Selenomonadales.Veillonellaceae.Megasphaera	THOP1
202091	ENSG00000172058	rs150490	1.15374902329575e-05	5.63868872696456e-07	0.955570629	0.811835468	1.467742605	-1.064954879	-0.02648757	0.069821707	0.308856767	0.191859096	0.473600196	0.292106082	0.000399241	7.35460891777828e-06	0.999076425	0.92329553	Bacteria.Firmicutes.Negativicutes.Selenomonadales.Veillonellaceae.Megasphaera	SERF1A
202092	ENSG00000172061	rs4974516	0.271973205	0.233485125	0.429818753	0.389990885	0.784220547	-0.475492841	-0.76454776	0.481629905	0.707822309	0.395380074	0.962348763	0.556526905	0.282957558	0.106263061	0.999076425	0.92234918	Bacteria.Firmicutes.Negativicutes.Selenomonadales.Veillonellaceae.Megasphaera	LRRC15
202093	ENSG00000172062	rs150490	5.35257672326236e-06	9.31639000953247e-06	0.124563008	0.296389098	-1.622953333	0.97778982	0.780747903	-0.325777967	0.327224099	0.203268721	0.501764617	0.309477272	0.000217936	7.12328052200926e-05	0.999076425	0.918413501	Bacteria.Firmicutes.Negativicutes.Selenomonadales.Veillonellaceae.Megasphaera	SMN1
202094	ENSG00000172113	rs36075665	0.081385484	0.001974883	0.578393926	0.952816532	0.353612351	-0.644165211	0.166265024	0.018507783	0.199759908	0.199764662	0.297677242	0.311583933	0.144939102	0.003861524	0.999076425	0.928693565	Bacteria.Firmicutes.Negativicutes.Selenomonadales.Veillonellaceae.Megasphaera	NME6
202095	ENSG00000172116	rs11127051	2.87695405463193e-05	1.51590647872917e-07	0.710824086	0.829087551	-0.687094219	1.061053764	0.083195031	-0.055056317	0.15268066	0.180249512	0.223416554	0.2540167	0.000807306	2.46137839736354e-06	0.999076425	0.92329553	Bacteria.Firmicutes.Negativicutes.Selenomonadales.Veillonellaceae.Megasphaera	CD8B
202096	ENSG00000172123	rs772286	0.863578312	0.313602513	0.032531352	0.144775777	-0.033842317	-0.163442952	0.799783026	-0.422683782	0.19618423	0.160938135	0.366102458	0.286373788	0.524800106	0.131398402	0.999076425	0.915155369	Bacteria.Firmicutes.Negativicutes.Selenomonadales.Veillonellaceae.Megasphaera	SLFN12
202097	ENSG00000172171	rs2269915	0.507503444	0.083827883	0.775071464	0.99794753	0.111206164	-0.526646481	-0.077719832	-0.00133066	0.166871863	0.299941172	0.270858037	0.51529951	0.401005934	0.052299972	0.999076425	0.934638026	Bacteria.Firmicutes.Negativicutes.Selenomonadales.Veillonellaceae.Megasphaera	TEFM
202098	ENSG00000172197	rs9350221	0.239603688	0.180578009	0.772950574	0.916498178	-0.412183382	0.368252322	-0.146630743	0.041860229	0.347289826	0.272070239	0.506107185	0.397705724	0.265214845	0.089375242	0.999076425	0.92329553	Bacteria.Firmicutes.Negativicutes.Selenomonadales.Veillonellaceae.Megasphaera	MBOAT1
202099	ENSG00000172201	rs1047033	0.773113326	0.277529494	0.82789444	0.675971529	0.057157864	-0.291947011	0.067305405	-0.181875086	0.197430325	0.266602555	0.308343662	0.433179183	0.497561929	0.11987489	0.999076425	0.92329553	Bacteria.Firmicutes.Negativicutes.Selenomonadales.Veillonellaceae.Megasphaera	ID4
202100	ENSG00000172260	rs34579341	0.418903311	0.380589607	0.790204368	0.826026501	-0.12846006	0.276497113	0.066580072	-0.092742175	0.157910968	0.313199386	0.249229515	0.420239634	0.35917236	0.151506796	0.999076425	0.92329553	Bacteria.Firmicutes.Negativicutes.Selenomonadales.Veillonellaceae.Megasphaera	NEGR1
202101	ENSG00000172262	rs17243515	0.342568145	0.903827919	0.27149185	0.424760918	-0.125831774	0.054372169	0.24916147	-0.430760917	0.131610498	0.448246769	0.224660499	0.536276102	0.32304783	0.279665783	0.999076425	0.92329553	Bacteria.Firmicutes.Negativicutes.Selenomonadales.Veillonellaceae.Megasphaera	ZNF131
202102	ENSG00000172273	rs200907799	0.010126462	0.001188318	0.516076451	0.241220153	0.519048269	-0.657049567	-0.219923981	0.368600783	0.195949253	0.193756085	0.336803915	0.311649693	0.043582378	0.002656142	0.999076425	0.915155369	Bacteria.Firmicutes.Negativicutes.Selenomonadales.Veillonellaceae.Megasphaera	HINFP
202103	ENSG00000172301	rs11542477	0.124172762	0.128324088	0.408736341	0.421618502	-0.798338715	0.424897657	0.636727631	-0.344437867	0.512528418	0.275840858	0.765759255	0.425897621	0.183279748	0.070674834	0.999076425	0.92329553	Bacteria.Firmicutes.Negativicutes.Selenomonadales.Veillonellaceae.Megasphaera	COPRS
202104	ENSG00000172339	rs568063804	0.518462697	0.303402096	0.914668818	0.322965109	0.090010335	-0.313222907	-0.023130966	-0.557010038	0.138636825	0.30193619	0.215033464	0.559272083	0.404036055	0.128680691	0.999076425	0.92234918	Bacteria.Firmicutes.Negativicutes.Selenomonadales.Veillonellaceae.Megasphaera	ALG14
202105	ENSG00000172346	rs4822042	0.344346179	0.312568789	0.782335437	0.839352229	-0.345692936	0.2320762	-0.172763731	0.082252857	0.36291256	0.228028063	0.622743864	0.404120102	0.323554311	0.131213221	0.999076425	0.92329553	Bacteria.Firmicutes.Negativicutes.Selenomonadales.Veillonellaceae.Megasphaera	CSDC2
202106	ENSG00000172354	rs11520986	0.401670778	0.04481152	0.719404699	0.165493722	-0.139038284	0.445777535	0.090869678	-0.471091191	0.164704167	0.217883133	0.251842752	0.335869344	0.350620239	0.034144996	0.999076425	0.915155369	Bacteria.Firmicutes.Negativicutes.Selenomonadales.Veillonellaceae.Megasphaera	GNB2
202107	ENSG00000172366	rs7203410	0.22585235	0.84699258	0.960098928	0.067858747	0.192323295	-0.05709995	-0.013022667	-0.816272051	0.157292028	0.294742058	0.259298377	0.439590609	0.256137659	0.267454042	0.999076425	0.899757002	Bacteria.Firmicutes.Negativicutes.Selenomonadales.Veillonellaceae.Megasphaera	MCRIP2
202108	ENSG00000172469	rs9374586	0.039475479	0.014437031	0.097564052	0.041286128	0.679586819	-0.600366358	-0.766658557	0.718550809	0.323377578	0.23884553	0.456074991	0.345129338	0.097585498	0.015630696	0.999076425	0.897154655	Bacteria.Firmicutes.Negativicutes.Selenomonadales.Veillonellaceae.Megasphaera	MANEA
202109	ENSG00000172478	rs10933517	0.000753154	6.84527954708939e-05	0.424453721	0.680378032	-0.690102896	0.694440887	-0.291614935	0.109047337	0.195127861	0.163198027	0.362804322	0.263522521	0.008536185	0.000328533	0.999076425	0.92329553	Bacteria.Firmicutes.Negativicutes.Selenomonadales.Veillonellaceae.Megasphaera	MAB21L4
202110	ENSG00000172497	rs34513795	0.578582934	0.262911771	0.381051671	0.383041487	-0.107433684	0.334310741	-0.267058399	0.366802101	0.192442854	0.296027312	0.302803151	0.417649782	0.426951646	0.115758981	0.999076425	0.92234918	Bacteria.Firmicutes.Negativicutes.Selenomonadales.Veillonellaceae.Megasphaera	ACOT12
202111	ENSG00000172500	rs656980	0.780183007	0.066073911	0.559473698	0.375068845	-0.050466789	0.475887131	-0.164953527	-0.378138679	0.180083888	0.254567727	0.281180849	0.423373842	0.49944793	0.044090508	0.999076425	0.92234918	Bacteria.Firmicutes.Negativicutes.Selenomonadales.Veillonellaceae.Megasphaera	FIBP
202112	ENSG00000172543	rs687672	9.55202603006791e-07	9.92761151680864e-07	0.748489097	0.900922821	-1.591131568	0.935692512	-0.160676617	0.035982114	0.293877177	0.173140162	0.499002057	0.28789627	5.21974235020601e-05	1.14649965935181e-05	0.999076425	0.92329553	Bacteria.Firmicutes.Negativicutes.Selenomonadales.Veillonellaceae.Megasphaera	CTSW
202113	ENSG00000172548	rs6878502	0.006325059	0.004533019	0.927342515	0.721932623	0.853938126	-0.58181748	0.048397302	-0.119015251	0.302601585	0.197855229	0.528682598	0.332980931	0.031421394	0.007009205	0.999076425	0.92329553	Bacteria.Firmicutes.Negativicutes.Selenomonadales.Veillonellaceae.Megasphaera	NIPAL4
202114	ENSG00000172689	rs7935803	0.548760954	0.687855998	0.129505595	0.12537182	0.108000111	-0.079246108	-0.471872714	0.472770583	0.179173864	0.196364368	0.307301398	0.30450029	0.415811588	0.231582739	0.999076425	0.915155369	Bacteria.Firmicutes.Negativicutes.Selenomonadales.Veillonellaceae.Megasphaera	MS4A10
202115	ENSG00000172728	rs2732318	1.19203761916902e-05	1.90921878098062e-06	0.58268758	0.715127512	1.180715331	-0.875448933	-0.206016076	0.096029343	0.248924101	0.167284146	0.373064936	0.26196453	0.000399241	1.9419121938215e-05	0.999076425	0.92329553	Bacteria.Firmicutes.Negativicutes.Selenomonadales.Veillonellaceae.Megasphaera	FUT10
202116	ENSG00000172731	rs7921619	0.107582192	0.057311752	0.026525804	0.006705077	-0.476322271	0.40211288	0.997983341	-0.878095078	0.291920734	0.207782872	0.439625097	0.313505377	0.170763328	0.040333057	0.999076425	0.857072176	Bacteria.Firmicutes.Negativicutes.Selenomonadales.Veillonellaceae.Megasphaera	LRRC20
202117	ENSG00000172765	rs1056190	0.333207016	0.00684425	0.434760953	0.415764061	0.150051351	-0.546460328	0.185645586	0.280258628	0.153909107	0.195622581	0.236209649	0.342184998	0.316836553	0.009367878	0.999076425	0.922996536	Bacteria.Firmicutes.Negativicutes.Selenomonadales.Veillonellaceae.Megasphaera	TMCC1
202118	ENSG00000172785	rs28626566	1.51596876471036e-07	1.30160199477041e-08	0.873985903	0.848427124	1.281846353	-1.061362668	0.068906349	-0.057873775	0.217757664	0.163230255	0.432762862	0.3015998	1.04931568387658e-05	2.82949166069967e-07	0.999076425	0.92329553	Bacteria.Firmicutes.Negativicutes.Selenomonadales.Veillonellaceae.Megasphaera	ZNG1A
202119	ENSG00000172803	rs11227332	0.036011833	1.28464130939169e-05	0.912957562	0.551976759	-0.280647095	1.072175723	0.023127978	0.236618398	0.131069563	0.227019142	0.210761907	0.395741675	0.092778502	9.01415839536494e-05	0.999076425	0.92329553	Bacteria.Firmicutes.Negativicutes.Selenomonadales.Veillonellaceae.Megasphaera	SNX32
202120	ENSG00000172830	rs2228418	0.199664842	0.254305856	0.49591772	0.42840271	0.670999081	-0.32740376	1.032093201	-0.623100851	0.517870228	0.284667698	1.507190622	0.781892871	0.238028714	0.11322893	0.999076425	0.92329553	Bacteria.Firmicutes.Negativicutes.Selenomonadales.Veillonellaceae.Megasphaera	SSH3
202121	ENSG00000172889	rs4636297	0.057151041	0.058435663	0.427374938	0.403102798	-0.683921094	0.457190596	0.409616078	-0.278705256	0.35316635	0.237335382	0.512855493	0.331164861	0.120238669	0.040822673	0.999076425	0.92234918	Bacteria.Firmicutes.Negativicutes.Selenomonadales.Veillonellaceae.Megasphaera	EGFL7
202122	ENSG00000172890	rs3794057	0.080580907	0.00056195	0.533730715	0.913389484	-0.308143613	0.671055741	-0.170053011	0.032368799	0.173602654	0.184945984	0.271799144	0.296449174	0.144545926	0.001568915	0.999076425	0.92329553	Bacteria.Firmicutes.Negativicutes.Selenomonadales.Veillonellaceae.Megasphaera	NADSYN1
202123	ENSG00000172893	rs11606033	0.041846808	0.020016882	0.257460882	0.206422955	-0.468585694	0.392466096	-0.433481973	0.342287174	0.225707844	0.164572684	0.379434336	0.268206213	0.100924442	0.019604257	0.999076425	0.915155369	Bacteria.Firmicutes.Negativicutes.Selenomonadales.Veillonellaceae.Megasphaera	DHCR7
202124	ENSG00000172954	rs13028836	0.562015985	0.25608016	0.722732425	0.912293857	-0.106450267	0.308965869	-0.105653919	0.042935513	0.182639857	0.269651522	0.296489006	0.388292114	0.420245489	0.11379223	0.999076425	0.92329553	Bacteria.Firmicutes.Negativicutes.Selenomonadales.Veillonellaceae.Megasphaera	LCLAT1
202125	ENSG00000172986	rs13081565	0.028837851	0.034955624	0.014100574	0.022989138	-0.539208258	0.361010656	1.26956681	-0.769422524	0.24122162	0.16760248	0.503246429	0.330392295	0.082482809	0.028813443	0.999076425	0.896827986	Bacteria.Firmicutes.Negativicutes.Selenomonadales.Veillonellaceae.Megasphaera	GXYLT2
202126	ENSG00000172987	rs2796756	0.31244243	0.088382999	0.401961327	0.196843309	0.174864132	-0.348743556	-0.227032844	0.430075432	0.171768739	0.201590262	0.269109116	0.329820365	0.306613668	0.054046966	0.999076425	0.915155369	Bacteria.Firmicutes.Negativicutes.Selenomonadales.Veillonellaceae.Megasphaera	HPSE2
202127	ENSG00000172992	rs12602966	0.060757395	0.022530717	0.125197198	0.134876086	0.365427385	-0.466497545	-0.477392186	0.445132534	0.191483632	0.199613243	0.307332243	0.29401288	0.125101226	0.021367853	0.999076425	0.915155369	Bacteria.Firmicutes.Negativicutes.Selenomonadales.Veillonellaceae.Megasphaera	DCAKD
202128	ENSG00000173113	rs618850	0.790706128	0.324436052	0.932474824	0.799773849	0.040115648	-0.287117854	-0.02020858	0.139955108	0.150533915	0.289168225	0.237579172	0.549531896	0.503663802	0.134514188	0.999076425	0.92329553	Bacteria.Firmicutes.Negativicutes.Selenomonadales.Veillonellaceae.Megasphaera	TRMT112
202129	ENSG00000173175	rs62262433	0.523529642	0.43830024	0.643339898	0.792330493	0.173305702	-0.158950173	-0.198472001	0.086814035	0.270206597	0.203817264	0.426633952	0.328379525	0.405945629	0.167261435	0.999076425	0.92329553	Bacteria.Firmicutes.Negativicutes.Selenomonadales.Veillonellaceae.Megasphaera	ADCY5
202130	ENSG00000173208	rs12582802	0.525515942	0.970774317	0.899146995	0.36967517	-0.09422642	-0.011462217	-0.029516921	0.45541302	0.147619095	0.311655172	0.231986946	0.504137202	0.406820855	0.293159744	0.999076425	0.92234918	Bacteria.Firmicutes.Negativicutes.Selenomonadales.Veillonellaceae.Megasphaera	ABCD2
202131	ENSG00000173210	rs9512	0.88370635	0.912953475	0.161643888	0.141786449	-0.028027014	-0.019392607	0.471321128	-0.418047602	0.190857031	0.176713689	0.332929789	0.281089429	0.531433054	0.281077391	0.999076425	0.915155369	Bacteria.Firmicutes.Negativicutes.Selenomonadales.Veillonellaceae.Megasphaera	ABLIM3
202132	ENSG00000173213	rs1311825136	0.0187937	0.000343763	0.17902069	0.048207844	-0.341131366	0.9132751	-0.29526702	0.816181744	0.141550505	0.241638268	0.217357678	0.405358139	0.062541005	0.001112753	0.999076425	0.897154655	Bacteria.Firmicutes.Negativicutes.Selenomonadales.Veillonellaceae.Megasphaera	TUBB8B
202133	ENSG00000173214	rs12207339	0.519648474	0.336268326	0.926449159	0.741851835	0.110569479	-0.252701229	-0.022849704	0.161666366	0.170788148	0.260856925	0.246565265	0.488698131	0.404294887	0.137941817	0.999076425	0.92329553	Bacteria.Firmicutes.Negativicutes.Selenomonadales.Veillonellaceae.Megasphaera	MFSD4B
202134	ENSG00000173218	rs10801914	0.221229234	0.114241846	0.042187392	0.048830194	0.340128611	-0.295443975	0.874743078	-0.605827347	0.275379481	0.1845452	0.422067571	0.301744606	0.252827758	0.064829445	0.999076425	0.897154655	Bacteria.Firmicutes.Negativicutes.Selenomonadales.Veillonellaceae.Megasphaera	VANGL1
202135	ENSG00000173226	rs76808446	0.073252164	0.000286256	0.616020857	0.344109531	-0.277756667	0.8936993	0.116461436	-0.543778201	0.15255284	0.233038916	0.231110629	0.570582967	0.139040174	0.000979512	0.999076425	0.92234918	Bacteria.Firmicutes.Negativicutes.Selenomonadales.Veillonellaceae.Megasphaera	IQCB1
202136	ENSG00000173253	rs906773	0.134211715	0.008124221	0.267615358	0.22039981	-0.255831215	0.554355161	-0.30222518	0.400160373	0.16868531	0.203003213	0.27028858	0.323394895	0.191017123	0.010621511	0.999076425	0.915155369	Bacteria.Firmicutes.Negativicutes.Selenomonadales.Veillonellaceae.Megasphaera	DMRT2
202137	ENSG00000173262	rs12579807	0.08795987	0.002732608	0.382722316	0.40730077	-0.292375036	0.52898799	-0.239671808	0.234884413	0.16877673	0.16979347	0.272712057	0.28161502	0.152463164	0.005007516	0.999076425	0.92234918	Bacteria.Firmicutes.Negativicutes.Selenomonadales.Veillonellaceae.Megasphaera	SLC2A14
202138	ENSG00000173272	rs10221892	0.993754294	0.474620614	0.276229686	0.587162691	0.001430525	0.167859482	-0.332319334	0.260386209	0.182045155	0.233410819	0.302642518	0.477188852	0.561358989	0.176872378	0.999076425	0.92329553	Bacteria.Firmicutes.Negativicutes.Selenomonadales.Veillonellaceae.Megasphaera	MZT2A
202139	ENSG00000173376	rs17432229	0.479273406	0.258323515	0.38266861	0.247038795	-0.109611822	0.261334642	-0.228688076	0.43262952	0.154040914	0.229169844	0.260184608	0.370374777	0.387698954	0.114524178	0.999076425	0.915155369	Bacteria.Firmicutes.Negativicutes.Selenomonadales.Veillonellaceae.Megasphaera	NDNF
202140	ENSG00000173409	rs11122186	0.049422577	0.000112893	0.358984258	0.091542153	0.309532507	-1.371244515	-0.218978075	0.867206361	0.154584731	0.333577396	0.237029168	0.506350809	0.110589674	0.000474092	0.999076425	0.904476948	Bacteria.Firmicutes.Negativicutes.Selenomonadales.Veillonellaceae.Megasphaera	ARV1
202141	ENSG00000173421	rs35174559	0.032605164	0.012563351	0.626918982	0.491397527	-0.815975045	0.603845846	0.260594811	-0.243785218	0.373678822	0.235217808	0.533582003	0.352287171	0.088592638	0.014169429	0.999076425	0.92329553	Bacteria.Firmicutes.Negativicutes.Selenomonadales.Veillonellaceae.Megasphaera	IHO1
202142	ENSG00000173432	rs1829575	0.000129801	6.63070333734501e-05	0.007526296	0.002849901	-1.210101486	0.845261995	1.340149905	-1.021424566	0.297324236	0.198217262	0.485768239	0.329365605	0.002542791	0.000322583	0.999076425	0.783241171	Bacteria.Firmicutes.Negativicutes.Selenomonadales.Veillonellaceae.Megasphaera	SAA1
202143	ENSG00000173517	rs11853696	0.632523542	0.353577406	0.238784538	0.490262728	-0.076091099	-0.17225056	0.306285642	0.211051702	0.158376045	0.184351763	0.257610047	0.304184774	0.446704257	0.143431739	0.999076425	0.92329553	Bacteria.Firmicutes.Negativicutes.Selenomonadales.Veillonellaceae.Megasphaera	PEAK1
202144	ENSG00000173531	rs147997200	0.018635125	0.002814717	0.197505548	0.876720337	0.391612626	-0.872809066	-0.323756447	0.060863094	0.162270221	0.281060267	0.248657506	0.390798442	0.062265803	0.00513253	0.999076425	0.92329553	Bacteria.Firmicutes.Negativicutes.Selenomonadales.Veillonellaceae.Megasphaera	MST1
202145	ENSG00000173535	rs4872052	0.331651573	0.006384248	0.46324042	0.679723102	-0.152447949	0.739205148	0.176881258	-0.230217417	0.155861409	0.262257153	0.239714075	0.555134813	0.316476603	0.008982225	0.999076425	0.92329553	Bacteria.Firmicutes.Negativicutes.Selenomonadales.Veillonellaceae.Megasphaera	TNFRSF10C
202146	ENSG00000173540	rs12715437	0.993400669	0.918728687	0.701863794	0.783011766	-0.004377197	-0.030460471	0.280361538	-0.116477709	0.527182353	0.297370952	0.729160752	0.42119855	0.561358989	0.282306669	0.999076425	0.92329553	Bacteria.Firmicutes.Negativicutes.Selenomonadales.Veillonellaceae.Megasphaera	GMPPB
202147	ENSG00000173545	rs41117	0.014508048	0.012044809	0.122656994	0.183814058	0.640743345	-0.516770045	-0.66834291	0.415007704	0.255102037	0.200044295	0.427310019	0.308923462	0.053510344	0.013809368	0.999076425	0.915155369	Bacteria.Firmicutes.Negativicutes.Selenomonadales.Veillonellaceae.Megasphaera	ZNF622
202148	ENSG00000173598	rs7487813	0.684187332	0.192678907	0.97848773	0.674024047	0.068788624	-0.454183009	0.007482329	0.244683257	0.168358228	0.345031539	0.276418096	0.579074524	0.465916107	0.093486384	0.999076425	0.92329553	Bacteria.Firmicutes.Negativicutes.Selenomonadales.Veillonellaceae.Megasphaera	NUDT4
202149	ENSG00000173621	rs2513658	0.209084859	0.136996373	0.829199522	0.890825126	-0.381586094	0.309373535	-0.107050735	0.048454257	0.300777415	0.205472373	0.49423551	0.351629518	0.244465056	0.074053194	0.999076425	0.92329553	Bacteria.Firmicutes.Negativicutes.Selenomonadales.Veillonellaceae.Megasphaera	LRFN4
202150	ENSG00000173638	rs2838951	0.012075426	0.004439955	0.362980041	0.374056496	-0.669502711	0.587857727	0.343870498	-0.288548929	0.259265029	0.19941496	0.375347145	0.322378682	0.04802396	0.006903819	0.999076425	0.92234918	Bacteria.Firmicutes.Negativicutes.Selenomonadales.Veillonellaceae.Megasphaera	SLC19A1
202151	ENSG00000173660	rs78684426	0.165734498	0.077603408	0.302781214	0.970676001	0.197736168	-0.546410434	-0.235744521	0.014692499	0.1410595	0.304723196	0.226955647	0.398145835	0.214424816	0.049304409	0.999076425	0.928693565	Bacteria.Firmicutes.Negativicutes.Selenomonadales.Veillonellaceae.Megasphaera	UQCRH
202152	ENSG00000173715	rs35287213	0.12821018	0.072113305	0.489530514	0.931302625	0.251128201	-0.543894437	-0.187136852	0.038868694	0.162981311	0.297507476	0.269260492	0.449137627	0.186413478	0.046973858	0.999076425	0.926828756	Bacteria.Firmicutes.Negativicutes.Selenomonadales.Veillonellaceae.Megasphaera	C11orf80
202153	ENSG00000173744	rs7598597	0.075881562	0.099906795	0.291259868	0.408297845	-0.47123253	0.293018621	0.476169694	-0.247340845	0.261230528	0.175554419	0.447522642	0.297184324	0.140939143	0.059105219	0.999076425	0.92234918	Bacteria.Firmicutes.Negativicutes.Selenomonadales.Veillonellaceae.Megasphaera	AGFG1
202154	ENSG00000173757	rs9916125	0.834355109	0.472157886	0.362668906	0.213436254	-0.027850165	-0.172726427	0.192161647	-0.579166605	0.13264468	0.238839784	0.209614607	0.460941007	0.515020355	0.176250837	0.999076425	0.915155369	Bacteria.Firmicutes.Negativicutes.Selenomonadales.Veillonellaceae.Megasphaera	STAT5B
202155	ENSG00000173786	rs35694494	0.694512173	0.579354501	0.482662332	0.661484272	-0.144536121	0.123534961	-0.395930161	0.14985551	0.366389133	0.221735959	0.560745046	0.340674769	0.470222333	0.205145364	0.999076425	0.92329553	Bacteria.Firmicutes.Negativicutes.Selenomonadales.Veillonellaceae.Megasphaera	CNP
202156	ENSG00000173809	rs12327661	0.987259498	0.070966182	0.461236551	0.73098647	0.002371946	-0.530733603	0.176117203	-0.141705811	0.147968484	0.289106602	0.237608174	0.410388856	0.559211412	0.046499842	0.999076425	0.92329553	Bacteria.Firmicutes.Negativicutes.Selenomonadales.Veillonellaceae.Megasphaera	TDRD12
202157	ENSG00000173826	rs867640	0.972329843	0.864954243	0.126579766	0.02055528	-0.011214276	0.035461215	0.736784603	-0.759733701	0.322062592	0.207684575	0.476089389	0.320009343	0.556465286	0.271041439	0.999076425	0.896827986	Bacteria.Firmicutes.Negativicutes.Selenomonadales.Veillonellaceae.Megasphaera	KCNH6
202158	ENSG00000173898	rs508996	0.232814436	0.204283042	0.789931329	0.693476376	0.461788679	-0.302444232	0.164477698	-0.148704253	0.383428096	0.235856087	0.614870323	0.375611974	0.261321621	0.097285861	0.999076425	0.92329553	Bacteria.Firmicutes.Negativicutes.Selenomonadales.Veillonellaceae.Megasphaera	SPTBN2
202159	ENSG00000173915	rs57963697	0.802179963	0.385460042	0.393396692	0.853514811	-0.036841917	0.276447679	-0.199884753	0.077288194	0.146457687	0.316384746	0.232644919	0.416936542	0.506763059	0.153115768	0.999076425	0.92329553	Bacteria.Firmicutes.Negativicutes.Selenomonadales.Veillonellaceae.Megasphaera	ATP5MK
202160	ENSG00000173917	rs1042822	0.66807782	0.046895993	0.611999209	0.995061983	0.067813317	-0.487163163	0.131032355	-0.002412402	0.157432119	0.240481533	0.257085573	0.3882971	0.460737396	0.035244244	0.999076425	0.934312938	Bacteria.Firmicutes.Negativicutes.Selenomonadales.Veillonellaceae.Megasphaera	HOXB2
202161	ENSG00000173930	rs841923	0.000895477	7.53139486961835e-06	0.555709374	0.560908892	-0.576679156	0.90956828	0.165203311	-0.1746738	0.16562522	0.186850447	0.278921697	0.298844337	0.009684798	5.88013724298e-05	0.999076425	0.92329553	Bacteria.Firmicutes.Negativicutes.Selenomonadales.Veillonellaceae.Megasphaera	SLCO4C1
202162	ENSG00000173950	rs1832666	0.059422852	0.000297915	0.888920247	0.19401168	0.315781727	-0.914580795	0.037134011	0.426586784	0.164585878	0.239236224	0.264827896	0.325051371	0.123393039	0.001016272	0.999076425	0.915155369	Bacteria.Firmicutes.Negativicutes.Selenomonadales.Veillonellaceae.Megasphaera	XXYLT1
202163	ENSG00000173960	rs4665651	0.033825752	0.009265087	0.058297852	0.066972295	0.4579386	-0.541802216	0.729489776	-0.585427329	0.211226226	0.202005177	0.378477468	0.314228012	0.090051307	0.011599825	0.999076425	0.899757002	Bacteria.Firmicutes.Negativicutes.Selenomonadales.Veillonellaceae.Megasphaera	UBXN2A
202164	ENSG00000173992	rs1791684	0.890813224	0.977953179	0.050218409	0.064923554	0.03842939	-0.0054359	-0.898251035	0.623197083	0.278849093	0.195947021	0.450210423	0.331911143	0.533236073	0.294625704	0.999076425	0.899757002	Bacteria.Firmicutes.Negativicutes.Selenomonadales.Veillonellaceae.Megasphaera	CCS
202165	ENSG00000174007	rs9834389	0.744118446	0.396127525	0.941123867	0.976721457	0.055548176	-0.146826939	0.021169321	0.008508822	0.169458922	0.17188681	0.285518034	0.290482751	0.48621163	0.155845555	0.999076425	0.929678297	Bacteria.Firmicutes.Negativicutes.Selenomonadales.Veillonellaceae.Megasphaera	CEP19
202166	ENSG00000174021	rs1533374	0.966655363	0.90663284	0.864075353	0.962173511	-0.011071964	0.021106851	-0.074854286	-0.014542784	0.263839015	0.17925907	0.435533825	0.305460268	0.554846791	0.280047797	0.999076425	0.928693565	Bacteria.Firmicutes.Negativicutes.Selenomonadales.Veillonellaceae.Megasphaera	GNG5
202167	ENSG00000174080	rs1671064	0.222536876	0.473512085	0.512662175	0.863449646	-0.221639402	0.113380892	0.239816563	-0.05350223	0.17996097	0.157261214	0.364289676	0.309857729	0.253720331	0.176696849	0.999076425	0.92329553	Bacteria.Firmicutes.Negativicutes.Selenomonadales.Veillonellaceae.Megasphaera	CTSF
202168	ENSG00000174165	rs10896126	0.740631966	0.937491041	0.182345751	0.125018833	-0.051506983	-0.013561526	0.356578033	-0.449456143	0.154939393	0.172258531	0.264528776	0.289208581	0.485210909	0.286671578	0.999076425	0.915155369	Bacteria.Firmicutes.Negativicutes.Selenomonadales.Veillonellaceae.Megasphaera	ZDHHC24
202169	ENSG00000174177	rs61737996	0.353545277	0.045836148	0.838859873	0.59477794	-0.140060534	0.699225302	-0.050577896	-0.246962822	0.149890203	0.343441601	0.24772645	0.461992634	0.327013635	0.03464004	0.999076425	0.92329553	Bacteria.Firmicutes.Negativicutes.Selenomonadales.Veillonellaceae.Megasphaera	CTU2
202170	ENSG00000174227	rs59564702	0.718894501	0.077102759	0.915412244	0.605880203	-0.063740053	0.482148551	-0.028412175	-0.260192639	0.176318634	0.268420347	0.266459862	0.501832061	0.477035705	0.049110633	0.999076425	0.92329553	Bacteria.Firmicutes.Negativicutes.Selenomonadales.Veillonellaceae.Megasphaera	PIGG
202171	ENSG00000174236	rs4931245	0.830602883	0.456007058	0.854583144	0.789662059	-0.059920767	0.147902895	-0.085269159	-0.085972371	0.278972669	0.197224161	0.463409238	0.320970713	0.514088721	0.171725246	0.999076425	0.92329553	Bacteria.Firmicutes.Negativicutes.Selenomonadales.Veillonellaceae.Megasphaera	REP15
202172	ENSG00000174255	rs2279827	0.209950767	0.106889659	0.881239755	0.517746763	0.256391314	-0.337508871	0.047019039	-0.223596385	0.202484364	0.206431321	0.3134886	0.343799772	0.244925853	0.062044418	0.999076425	0.92329553	Bacteria.Firmicutes.Negativicutes.Selenomonadales.Veillonellaceae.Megasphaera	ZNF80
202173	ENSG00000174306	rs59596298	0.229623393	0.04078473	0.580132913	0.755425564	-0.249384909	0.434437785	-0.177191651	0.10817257	0.205639759	0.208132453	0.318701076	0.345807874	0.259841249	0.031980703	0.999076425	0.92329553	Bacteria.Firmicutes.Negativicutes.Selenomonadales.Veillonellaceae.Megasphaera	ZHX3
202174	ENSG00000174327	rs33979567	0.543551193	0.146121979	0.841159467	0.86151856	-0.116198629	0.405615023	-0.059725208	0.070840006	0.190282282	0.275745223	0.296824096	0.404489738	0.413873678	0.07740257	0.999076425	0.92329553	Bacteria.Firmicutes.Negativicutes.Selenomonadales.Veillonellaceae.Megasphaera	SLC16A13
202175	ENSG00000174358	rs71575539	0.976615988	0.860306543	0.120219965	0.048822186	-0.007665512	0.058957143	0.652260083	-1.051043658	0.260512339	0.333688297	0.414256805	0.523474492	0.557053396	0.269966563	0.999076425	0.897154655	Bacteria.Firmicutes.Negativicutes.Selenomonadales.Veillonellaceae.Megasphaera	SLC6A19
202176	ENSG00000174373	rs4982308	0.051728585	0.048972892	0.124439242	0.837903084	-0.396081566	0.473701804	0.45915634	-0.086630476	0.199855274	0.236090366	0.294988081	0.421768829	0.113719841	0.036182228	0.999076425	0.92329553	Bacteria.Firmicutes.Negativicutes.Selenomonadales.Veillonellaceae.Megasphaera	RALGAPA1
202177	ENSG00000174456	rs10849686	0.596981743	0.099713433	0.406557499	0.162582478	0.077445027	-0.307304803	0.183253384	-0.55566632	0.145749168	0.184006396	0.219362255	0.39340109	0.432837821	0.059022321	0.999076425	0.915155369	Bacteria.Firmicutes.Negativicutes.Selenomonadales.Veillonellaceae.Megasphaera	C12orf76
202178	ENSG00000174501	rs62155511	0.287468295	0.274002085	0.456879693	0.551207329	-0.225069258	0.218857078	0.240375034	-0.178943383	0.20985785	0.198381393	0.32115748	0.298701069	0.292902406	0.118894935	0.999076425	0.92329553	Bacteria.Firmicutes.Negativicutes.Selenomonadales.Veillonellaceae.Megasphaera	ANKRD36C
202179	ENSG00000174514	rs1980	0.026386916	0.021734289	0.164125738	0.232343279	1.015988876	-0.631242784	-0.886089771	0.471012066	0.447128986	0.268431368	0.629673356	0.390687727	0.077529292	0.020830484	0.999076425	0.915155369	Bacteria.Firmicutes.Negativicutes.Selenomonadales.Veillonellaceae.Megasphaera	MFSD4A
202180	ENSG00000174547	rs4930376	0.14874931	0.179596441	0.99821208	0.548353379	0.353311343	-0.212568167	0.000890921	-0.161740046	0.241777923	0.156690003	0.396059415	0.268055106	0.201619885	0.089208025	0.999564509	0.92329553	Bacteria.Firmicutes.Negativicutes.Selenomonadales.Veillonellaceae.Megasphaera	MRPL11
202181	ENSG00000174567	rs12094062	0.348773485	0.281138702	0.489576595	0.608856237	0.180700505	-0.281326833	-0.201027198	0.274306195	0.191463244	0.258857775	0.289277325	0.533462399	0.325219441	0.121138234	0.999076425	0.92329553	Bacteria.Firmicutes.Negativicutes.Selenomonadales.Veillonellaceae.Megasphaera	GOLT1A
202182	ENSG00000174586	rs4801266	0.01339146	0.003105494	0.939057165	0.692187014	0.496700902	-0.647541	-0.026698257	0.127873615	0.195346043	0.21079784	0.347854203	0.321568745	0.050651551	0.005456343	0.999076425	0.92329553	Bacteria.Firmicutes.Negativicutes.Selenomonadales.Veillonellaceae.Megasphaera	ZNF497
202183	ENSG00000174607	rs114748764	0.555265576	0.023357483	0.947949161	0.799807616	-0.097880273	0.520722853	0.016685296	-0.104131516	0.165070668	0.224223625	0.254601161	0.408941526	0.418824139	0.021834424	0.999076425	0.92329553	Bacteria.Firmicutes.Negativicutes.Selenomonadales.Veillonellaceae.Megasphaera	UGT8
202184	ENSG00000174652	rs11086035	0.012999335	0.004914995	0.870888718	0.786935287	-0.435732973	0.467499976	-0.0468348	0.072548193	0.170601408	0.160537852	0.287025943	0.267300388	0.049803401	0.007464497	0.999076425	0.92329553	Bacteria.Firmicutes.Negativicutes.Selenomonadales.Veillonellaceae.Megasphaera	ZNF266
202185	ENSG00000174695	rs1993948	0.064549197	0.120431832	0.748080281	0.425029883	-0.439219859	0.280791179	0.122624854	0.248960351	0.233590293	0.178437063	0.380187221	0.310124324	0.12912533	0.067571942	0.999076425	0.92329553	Bacteria.Firmicutes.Negativicutes.Selenomonadales.Veillonellaceae.Megasphaera	TMEM167A
202186	ENSG00000174720	rs62317773	0.003320939	0.010254548	0.066096391	0.284169334	-0.657070626	0.417019689	0.699659339	-0.29493212	0.215515328	0.157712773	0.374302743	0.273105913	0.021961823	0.012397884	0.999076425	0.918413501	Bacteria.Firmicutes.Negativicutes.Selenomonadales.Veillonellaceae.Megasphaera	LARP7
202187	ENSG00000174780	rs55915354	0.808253089	0.172916951	0.544160978	0.475709092	0.04318906	-0.38391183	0.16512208	-0.323521976	0.177243354	0.278592964	0.27080819	0.450976326	0.507290383	0.086902536	0.999076425	0.92329553	Bacteria.Firmicutes.Negativicutes.Selenomonadales.Veillonellaceae.Megasphaera	SRP72
202188	ENSG00000174791	rs490972	0.364648679	0.427173566	0.170882918	0.186501645	0.228334047	-0.165265952	-0.5238654	0.45816759	0.250108878	0.206828923	0.378327525	0.343171642	0.332113616	0.163986301	0.999076425	0.915155369	Bacteria.Firmicutes.Negativicutes.Selenomonadales.Veillonellaceae.Megasphaera	RIN1
202189	ENSG00000174827	rs900347	0.537350326	0.165589884	0.831995073	0.537644035	-0.172550972	0.345131334	-0.080672755	-0.224551391	0.278256554	0.246121738	0.378748718	0.362374995	0.411438566	0.08463814	0.999076425	0.92329553	Bacteria.Firmicutes.Negativicutes.Selenomonadales.Veillonellaceae.Megasphaera	PDZK1
202190	ENSG00000174837	rs330880	0.181491341	0.354555809	0.841107306	0.356082381	-0.250766509	0.154112624	0.066144236	0.272096771	0.185663665	0.16527746	0.328616165	0.292742638	0.225942032	0.14372346	0.999076425	0.92234918	Bacteria.Firmicutes.Negativicutes.Selenomonadales.Veillonellaceae.Megasphaera	ADGRE1
202191	ENSG00000174903	rs79770412	0.196110135	0.311893068	0.396299576	0.900157252	0.202814509	-0.284457673	-0.210745852	0.056623737	0.15527842	0.279102722	0.24680555	0.449559453	0.236425655	0.131128164	0.999076425	0.92329553	Bacteria.Firmicutes.Negativicutes.Selenomonadales.Veillonellaceae.Megasphaera	RAB1B
202192	ENSG00000174915	rs55961417	0.018027194	0.009279075	0.632285074	0.795243415	0.542506514	-0.566741504	-0.166860224	-0.093005647	0.223574357	0.211347788	0.347059295	0.356923608	0.061568946	0.011599825	0.999076425	0.92329553	Bacteria.Firmicutes.Negativicutes.Selenomonadales.Veillonellaceae.Megasphaera	PTDSS2
202193	ENSG00000174951	rs12611028	0.087379098	0.054326206	0.288308811	0.597792699	-0.297586924	0.464307393	0.30022281	-0.18323852	0.17146375	0.236932736	0.280424898	0.345614725	0.151836721	0.038807713	0.999076425	0.92329553	Bacteria.Firmicutes.Negativicutes.Selenomonadales.Veillonellaceae.Megasphaera	FUT1
202194	ENSG00000174989	rs60940473	0.195691052	0.060314718	0.829282346	0.45752465	0.197156154	-0.563346438	-0.050024726	-0.405060941	0.15080303	0.294671661	0.231069716	0.541968718	0.236117004	0.04189776	0.999076425	0.92329553	Bacteria.Firmicutes.Negativicutes.Selenomonadales.Veillonellaceae.Megasphaera	FBXW8
202195	ENSG00000174992	rs113137773	0.299182255	0.009679768	0.976110931	0.582973873	-0.183943157	0.587013789	-0.008451357	-0.21260463	0.17576105	0.220202824	0.281145141	0.385289095	0.299111888	0.011924023	0.999076425	0.92329553	Bacteria.Firmicutes.Negativicutes.Selenomonadales.Veillonellaceae.Megasphaera	ZG16
202196	ENSG00000174996	rs2298466	0.013731137	5.61529085874663e-05	0.180346001	0.022396975	0.394833199	-0.928630801	-0.356304174	0.817782403	0.155874806	0.215371995	0.263100718	0.349565571	0.051747821	0.000288425	0.999076425	0.896827986	Bacteria.Firmicutes.Negativicutes.Selenomonadales.Veillonellaceae.Megasphaera	KLC2
202197	ENSG00000175066	rs6765793	0.96192985	0.863583694	0.835541191	0.967185874	0.015099908	-0.038462424	0.123938241	-0.017118021	0.315130734	0.222975922	0.594613713	0.414512052	0.55367981	0.270765025	0.999076425	0.928693565	Bacteria.Firmicutes.Negativicutes.Selenomonadales.Veillonellaceae.Megasphaera	GK5
202198	ENSG00000175104	rs5030437	0.000465646	0.001888985	0.203579403	0.452269794	-1.532096099	0.804279412	0.919919716	-0.312762075	0.415586036	0.248280748	0.716254871	0.413604827	0.006238227	0.003730736	0.999076425	0.92329553	Bacteria.Firmicutes.Negativicutes.Selenomonadales.Veillonellaceae.Megasphaera	TRAF6
202199	ENSG00000175106	rs190206	0.012861596	3.9546350109351e-06	0.257990448	0.986001487	0.353495044	-0.707326745	0.279034564	-0.004391449	0.138181826	0.140324708	0.244518446	0.249329074	0.049458197	3.47965551209132e-05	0.999076425	0.933418182	Bacteria.Firmicutes.Negativicutes.Selenomonadales.Veillonellaceae.Megasphaera	TVP23C
202200	ENSG00000175137	rs61840342	0.795829164	0.730360868	0.149829172	0.054156318	0.040611408	0.115759668	0.392303623	-0.964104585	0.156310107	0.334437223	0.269186291	0.491618732	0.505122983	0.241492881	0.999076425	0.897154655	Bacteria.Firmicutes.Negativicutes.Selenomonadales.Veillonellaceae.Megasphaera	SH3BP5L
202201	ENSG00000175164	rs8176645	8.10803206008882e-05	0.000249539	0.981691479	0.541366433	1.00937564	-0.699386415	0.009351749	-0.168589505	0.239951423	0.180426669	0.405947956	0.274581218	0.001870726	0.000872729	0.999076425	0.92329553	Bacteria.Firmicutes.Negativicutes.Selenomonadales.Veillonellaceae.Megasphaera	ABO
202202	ENSG00000175198	rs2277437	0.169409685	0.172341171	0.347389046	0.396014444	0.255072883	-0.350838824	-0.277024828	0.320142558	0.183566247	0.254246775	0.292677254	0.374693077	0.217338971	0.086861131	0.999076425	0.92234918	Bacteria.Firmicutes.Negativicutes.Selenomonadales.Veillonellaceae.Megasphaera	PCCA
202203	ENSG00000175220	rs4491174	0.948088785	0.631608508	0.785164516	0.306075159	-0.010608	-0.126663317	0.068137091	0.527604674	0.162303629	0.262928643	0.248926077	0.511434956	0.550231993	0.218212007	0.999076425	0.92234918	Bacteria.Firmicutes.Negativicutes.Selenomonadales.Veillonellaceae.Megasphaera	ARHGAP1
202204	ENSG00000175221	rs55639032	0.210456733	0.041813363	0.489784681	0.512409658	0.206621155	-0.423066977	0.182119794	-0.203656826	0.163361883	0.203748065	0.26219574	0.309175963	0.245240555	0.032349628	0.999076425	0.92329553	Bacteria.Firmicutes.Negativicutes.Selenomonadales.Veillonellaceae.Megasphaera	MED16
202205	ENSG00000175224	rs376869514	0.281951584	0.040688787	0.483034855	0.988924827	0.178798085	-0.676670981	0.188786243	0.007070335	0.164798491	0.324023063	0.26760131	0.507393561	0.289411525	0.031980703	0.999076425	0.933418182	Bacteria.Firmicutes.Negativicutes.Selenomonadales.Veillonellaceae.Megasphaera	ATG13
202206	ENSG00000175287	rs57294583	0.328093153	0.618949297	0.06424063	0.088170375	-0.195503425	0.087445172	0.582066078	-0.45336774	0.198404876	0.174983133	0.30919288	0.261888931	0.315876645	0.215217917	0.999076425	0.899757002	Bacteria.Firmicutes.Negativicutes.Selenomonadales.Veillonellaceae.Megasphaera	PHYHD1
202207	ENSG00000175322	rs9958799	0.723867856	0.879795236	0.955356898	0.788562815	-0.051243088	0.032599403	-0.013860844	0.092527437	0.144417082	0.214716989	0.246645407	0.34360323	0.479467211	0.274544628	0.999076425	0.92329553	Bacteria.Firmicutes.Negativicutes.Selenomonadales.Veillonellaceae.Megasphaera	ZNF519
202208	ENSG00000175334	rs12794370	0.122072127	0.049683596	0.194957135	0.165617639	0.339803528	-0.348718033	-0.408292119	0.393529565	0.216909882	0.174360178	0.311779782	0.280654405	0.18172004	0.036551076	0.999076425	0.915155369	Bacteria.Firmicutes.Negativicutes.Selenomonadales.Veillonellaceae.Megasphaera	BANF1
202209	ENSG00000175376	rs1047464	0.101554896	0.009201205	0.987897934	0.527549549	0.345156389	-0.629421095	0.005176943	0.21638435	0.207815789	0.234447829	0.33999038	0.340673443	0.165008827	0.011592108	0.999076425	0.92329553	Bacteria.Firmicutes.Negativicutes.Selenomonadales.Veillonellaceae.Megasphaera	EIF1AD
202210	ENSG00000175390	rs12294650	0.743719491	0.906586573	0.235945831	0.29840331	0.05880988	-0.027327821	-0.334746242	0.48408943	0.179119622	0.231977859	0.279830516	0.461805018	0.48621163	0.280047797	0.999076425	0.920106244	Bacteria.Firmicutes.Negativicutes.Selenomonadales.Veillonellaceae.Megasphaera	EIF3F
202211	ENSG00000175455	rs7633013	0.045830297	0.031098702	0.325852723	0.2570327	0.584271451	-0.392703302	-0.380517696	0.288971507	0.286971227	0.178207024	0.384367314	0.252712013	0.106214015	0.026460511	0.999076425	0.9174273	Bacteria.Firmicutes.Negativicutes.Selenomonadales.Veillonellaceae.Megasphaera	CCDC14
202212	ENSG00000175482	rs72932730	0.742023616	0.747048756	0.632111625	0.929103428	0.054497029	0.114569554	-0.129554431	-0.04386296	0.164851858	0.35371179	0.269328027	0.491084767	0.48575996	0.245618893	0.999076425	0.926828756	Bacteria.Firmicutes.Negativicutes.Selenomonadales.Veillonellaceae.Megasphaera	POLD4
202213	ENSG00000175489	rs3859570	0.151896217	0.022719176	0.664402555	0.292305013	0.375551912	-0.501052998	-0.16235084	0.330392631	0.259020207	0.214710487	0.372507736	0.311194828	0.20378684	0.021442432	0.999076425	0.918413501	Bacteria.Firmicutes.Negativicutes.Selenomonadales.Veillonellaceae.Megasphaera	LRRC25
202214	ENSG00000175518	rs11038373	0.008589452	2.95749629730443e-05	0.589929944	0.077700843	-0.466764844	0.794869227	0.135002936	-0.573982505	0.172223927	0.176932661	0.249256223	0.320207287	0.038950544	0.000175341	0.999076425	0.899757002	Bacteria.Firmicutes.Negativicutes.Selenomonadales.Veillonellaceae.Megasphaera	UBQLNL
202215	ENSG00000175536	rs601904	5.25366242929724e-05	1.51095895238443e-05	0.99330949	0.739503312	-1.032631265	0.823894564	-0.002978861	0.087040295	0.238445539	0.176105987	0.353879573	0.260650122	0.001335349	0.000101524	0.999076425	0.92329553	Bacteria.Firmicutes.Negativicutes.Selenomonadales.Veillonellaceae.Megasphaera	LIPT2
202216	ENSG00000175567	rs632862	0.254798279	0.19469462	0.874078712	0.936610933	-0.217254861	0.282337747	0.045925221	-0.0293224	0.189094446	0.215470173	0.288645463	0.367271007	0.273292871	0.094216995	0.999076425	0.926872321	Bacteria.Firmicutes.Negativicutes.Selenomonadales.Veillonellaceae.Megasphaera	UCP2
202217	ENSG00000175581	rs7125433	0.898777055	0.062335208	0.216653194	0.855773422	-0.020708304	0.353917498	-0.318839436	0.072770287	0.162157908	0.186612986	0.255561943	0.398783408	0.535840664	0.042840934	0.999076425	0.92329553	Bacteria.Firmicutes.Negativicutes.Selenomonadales.Veillonellaceae.Megasphaera	MRPL48
202218	ENSG00000175634	rs10274	0.993414473	0.796620989	0.90715061	0.631628844	-0.001685257	0.052635037	0.041185925	-0.176349909	0.203395075	0.203395075	0.351749035	0.366090306	0.561358989	0.256367464	0.999076425	0.92329553	Bacteria.Firmicutes.Negativicutes.Selenomonadales.Veillonellaceae.Megasphaera	RPS6KB2
202219	ENSG00000175643	rs918737	0.117424772	0.062946227	0.32239004	0.328010755	-0.398790829	0.314197909	-0.414655773	0.276417654	0.251327163	0.166066178	0.415841455	0.280471811	0.178454393	0.042998329	0.999076425	0.92234918	Bacteria.Firmicutes.Negativicutes.Selenomonadales.Veillonellaceae.Megasphaera	RMI2
202220	ENSG00000175691	rs12608874	0.042660843	0.006096535	0.950899473	0.413285625	-0.408636468	0.727191086	0.017772363	0.345397397	0.197636032	0.25648282	0.287506738	0.419471786	0.101743867	0.008723666	0.999076425	0.92234918	Bacteria.Firmicutes.Negativicutes.Selenomonadales.Veillonellaceae.Megasphaera	ZNF77
202221	ENSG00000175697	rs1849933	0.156924839	0.208890543	0.979428603	0.724068258	0.496951052	-0.297779646	-0.013498378	-0.127631039	0.34702404	0.234617319	0.521480804	0.35997193	0.207025637	0.09880105	0.999076425	0.92329553	Bacteria.Firmicutes.Negativicutes.Selenomonadales.Veillonellaceae.Megasphaera	GPR156
202222	ENSG00000175727	rs1043771	0.020410013	0.003205833	0.120839587	0.188403333	0.37529704	-0.925857973	-0.388740251	0.657579439	0.157890176	0.302473466	0.24731302	0.494689398	0.065606662	0.005579584	0.999076425	0.915155369	Bacteria.Firmicutes.Negativicutes.Selenomonadales.Veillonellaceae.Megasphaera	MLXIP
202223	ENSG00000175764	rs10985521	0.136338463	0.020287119	0.785418968	0.504628984	-0.29464952	0.486178351	-0.079588305	0.243387935	0.195359774	0.20433016	0.291114589	0.362750634	0.193381303	0.019798962	0.999076425	0.92329553	Bacteria.Firmicutes.Negativicutes.Selenomonadales.Veillonellaceae.Megasphaera	TTLL11
202224	ENSG00000175768	rs28516560	0.55638312	0.073424097	0.4438918	0.057171219	0.090246213	-0.439638989	-0.179367209	0.908680887	0.152628386	0.241611845	0.232842977	0.469268015	0.419145945	0.047600014	0.999076425	0.897154655	Bacteria.Firmicutes.Negativicutes.Selenomonadales.Veillonellaceae.Megasphaera	TOMM5
202225	ENSG00000175826	rs2074218	0.577205079	0.422874301	0.540918627	0.343317397	-0.154868742	0.159547526	0.283483981	-0.314538509	0.27640626	0.197817903	0.461197211	0.329498131	0.426237831	0.162843346	0.999076425	0.92234918	Bacteria.Firmicutes.Negativicutes.Selenomonadales.Veillonellaceae.Megasphaera	CTDNEP1
202226	ENSG00000175893	rs12552212	0.328951791	0.063649789	0.891076451	0.229301202	-0.14844502	0.463842667	-0.031259971	0.51260699	0.150917734	0.245830874	0.227378457	0.422393899	0.315876645	0.043127555	0.999076425	0.915155369	Bacteria.Firmicutes.Negativicutes.Selenomonadales.Veillonellaceae.Megasphaera	ZDHHC21
202227	ENSG00000175970	rs114986764	0.106303797	0.108009247	0.15779327	0.892177423	-0.277593438	0.446084443	0.385238569	-0.065732295	0.16949555	0.27372753	0.269586589	0.483036184	0.169541086	0.062400253	0.999076425	0.92329553	Bacteria.Firmicutes.Negativicutes.Selenomonadales.Veillonellaceae.Megasphaera	UNC119B
202228	ENSG00000176018	rs1673378	0.543719623	0.985303068	0.504743577	0.73527183	-0.121063647	-0.00320493	0.229867753	0.106337657	0.198332161	0.173315117	0.342692332	0.313149789	0.413873678	0.29667875	0.999076425	0.92329553	Bacteria.Firmicutes.Negativicutes.Selenomonadales.Veillonellaceae.Megasphaera	LYSMD3
202229	ENSG00000176022	rs190796582	0.793762991	0.031552555	0.439170437	0.296783854	0.038929831	-0.55227853	0.181706957	-0.579858191	0.148301776	0.251319066	0.233443017	0.551298459	0.504824702	0.026758088	0.999076425	0.918413501	Bacteria.Firmicutes.Negativicutes.Selenomonadales.Veillonellaceae.Megasphaera	B3GALT6
202230	ENSG00000176049	rs2436340	9.46235382684864e-05	4.80050094365877e-08	0.726299764	0.26047945	-0.637078787	0.842969572	0.090225123	-0.274189782	0.153070961	0.136478458	0.256636691	0.241544164	0.00215921	9.02058984905271e-07	0.999076425	0.9174273	Bacteria.Firmicutes.Negativicutes.Selenomonadales.Veillonellaceae.Megasphaera	JAKMIP2
202231	ENSG00000176092	rs12035758	0.15828829	0.015406652	0.342395445	0.246780547	0.207607957	-0.627475727	-0.220683925	0.61833972	0.145457968	0.252168032	0.230735509	0.529069349	0.208427136	0.016329654	0.999076425	0.915155369	Bacteria.Firmicutes.Negativicutes.Selenomonadales.Veillonellaceae.Megasphaera	CRYBG2
202232	ENSG00000176101	rs72763290	0.46128531	0.085252158	0.430879987	0.961488432	-0.115298342	0.402752124	-0.218419548	-0.017828668	0.155571526	0.230457331	0.275564858	0.367811071	0.380777403	0.052814531	0.999076425	0.928693565	Bacteria.Firmicutes.Negativicutes.Selenomonadales.Veillonellaceae.Megasphaera	SSNA1
202233	ENSG00000176148	rs10836019	0.904520683	0.966382148	0.455718862	0.161431194	-0.022826957	-0.007502512	-0.24966511	0.440125706	0.18955874	0.177327032	0.332707282	0.310734019	0.538183329	0.29270595	0.999076425	0.915155369	Bacteria.Firmicutes.Negativicutes.Selenomonadales.Veillonellaceae.Megasphaera	TCP11L1
202234	ENSG00000176208	rs6505216	0.291017158	0.365623284	0.803598028	0.75655776	-0.196732584	0.212573483	0.075559079	0.101406626	0.184803076	0.233322087	0.302585618	0.325736838	0.294408556	0.147274169	0.999076425	0.92329553	Bacteria.Firmicutes.Negativicutes.Selenomonadales.Veillonellaceae.Megasphaera	ATAD5
202235	ENSG00000176209	rs2974349	0.011717924	0.007531719	0.60045528	0.898366489	0.670449046	-0.504202256	-0.261172757	0.043069864	0.258485986	0.182777193	0.496221563	0.335891771	0.046793389	0.010133682	0.999076425	0.92329553	Bacteria.Firmicutes.Negativicutes.Selenomonadales.Veillonellaceae.Megasphaera	SMIM19
202236	ENSG00000176222	rs108775	0.009943306	0.000917837	0.602234031	0.625350136	0.469574257	-0.509740396	0.17704033	-0.137913696	0.176815171	0.14673103	0.338024799	0.281103009	0.043195654	0.002193048	0.999076425	0.92329553	Bacteria.Firmicutes.Negativicutes.Selenomonadales.Veillonellaceae.Megasphaera	ZNF404
202237	ENSG00000176244	rs7923825	0.136953494	0.139890566	0.942249928	0.661526605	-0.277846136	0.475245254	0.025096885	0.220720603	0.184512757	0.31800143	0.345102824	0.501843305	0.193592482	0.075104984	0.999076425	0.92329553	Bacteria.Firmicutes.Negativicutes.Selenomonadales.Veillonellaceae.Megasphaera	ACBD7
202238	ENSG00000176386	rs1143245	0.781521143	0.95649833	0.363354284	0.238410235	-0.055403713	0.012866835	0.290538224	-0.473780188	0.198944079	0.234971522	0.31738205	0.398165036	0.49979926	0.290585125	0.999076425	0.915155369	Bacteria.Firmicutes.Negativicutes.Selenomonadales.Veillonellaceae.Megasphaera	CDC26
202239	ENSG00000176393	rs11810017	0.048953478	0.000207165	0.122439358	0.296399898	-0.329119005	0.599504507	-0.397308642	0.248994258	0.164016588	0.152470568	0.253871716	0.236540862	0.110032946	0.000768148	0.999076425	0.918413501	Bacteria.Firmicutes.Negativicutes.Selenomonadales.Veillonellaceae.Megasphaera	RNPEP
202240	ENSG00000176399	rs2247403	0.000624328	7.56969471472598e-08	0.313519298	0.027434281	-0.509884458	1.137225361	0.232701622	-0.723403184	0.14180904	0.187595727	0.229095685	0.320641172	0.007450765	1.37577976850034e-06	0.999076425	0.897154655	Bacteria.Firmicutes.Negativicutes.Selenomonadales.Veillonellaceae.Megasphaera	DMRTA1
202241	ENSG00000176406	rs2441814	0.001979516	0.000527223	0.360154267	0.457623021	-0.933507231	0.698754633	0.434822256	-0.258787965	0.289563682	0.191534349	0.471821159	0.346332554	0.015570128	0.001502607	0.999076425	0.92329553	Bacteria.Firmicutes.Negativicutes.Selenomonadales.Veillonellaceae.Megasphaera	RIMS2
202242	ENSG00000176454	rs2279686	0.002624184	0.000341564	0.994749077	0.615976739	-0.726327966	0.76013176	0.002868477	-0.181067738	0.232112312	0.201015159	0.434192396	0.359272893	0.01866159	0.001112753	0.999076425	0.92329553	Bacteria.Firmicutes.Negativicutes.Selenomonadales.Veillonellaceae.Megasphaera	LPCAT4
202243	ENSG00000176473	rs12892489	0.025115022	0.005400291	0.333426606	0.232021607	-0.453514749	0.511748381	0.299756607	-0.338646581	0.197814687	0.177773485	0.307603929	0.280699685	0.075364119	0.007982819	0.999076425	0.915155369	Bacteria.Firmicutes.Negativicutes.Selenomonadales.Veillonellaceae.Megasphaera	WDR25
202244	ENSG00000176476	rs193628	0.003411778	0.00013128	0.32110467	0.227848287	-0.667985421	0.760011246	0.35456317	-0.402216658	0.219765139	0.186888507	0.354626588	0.330386229	0.022259574	0.000537069	0.999076425	0.915155369	Bacteria.Firmicutes.Negativicutes.Selenomonadales.Veillonellaceae.Megasphaera	SGF29
202245	ENSG00000176485	rs2003932	0.043159723	0.003868655	0.825586787	0.674051841	0.290824822	-1.025460427	-0.052676075	-0.192121318	0.141005215	0.342272147	0.238077615	0.454721104	0.102149733	0.00627053	0.999076425	0.92329553	Bacteria.Firmicutes.Negativicutes.Selenomonadales.Veillonellaceae.Megasphaera	PLAAT3
202246	ENSG00000176532	rs4719976	0.617889101	0.821579375	0.469253371	0.624766923	0.123007344	-0.04070506	-0.302776649	0.148547888	0.245401547	0.179770713	0.415925774	0.302267358	0.442893397	0.262192402	0.999076425	0.92329553	Bacteria.Firmicutes.Negativicutes.Selenomonadales.Veillonellaceae.Megasphaera	PRR15
202247	ENSG00000176624	rs11082862	0.763053284	0.390916029	0.864772076	0.585181328	0.083441466	-0.229372134	-0.066621361	0.189474151	0.27561913	0.265562086	0.389648375	0.345397768	0.494692235	0.154287992	0.999076425	0.92329553	Bacteria.Firmicutes.Negativicutes.Selenomonadales.Veillonellaceae.Megasphaera	MEX3C
202248	ENSG00000176681	rs62073897	8.00161797830789e-05	3.12433962074061e-07	0.690126463	0.164330364	1.049197176	-1.052238924	-0.151040424	0.399109852	0.249192562	0.18452704	0.377161566	0.283755244	0.001866917	4.49850181443224e-06	0.999076425	0.915155369	Bacteria.Firmicutes.Negativicutes.Selenomonadales.Veillonellaceae.Megasphaera	LRRC37A
202249	ENSG00000176720	rs6437264	0.108155591	0.084363027	0.878973984	0.832714418	0.770805508	-0.586609995	-0.095219397	0.101423152	0.473184061	0.334682866	0.622876288	0.478248516	0.170919171	0.052486165	0.999076425	0.92329553	Bacteria.Firmicutes.Negativicutes.Selenomonadales.Veillonellaceae.Megasphaera	BOK
202250	ENSG00000176732	rs33913065	0.188858623	0.021604769	0.096161902	0.007040987	-0.183240513	0.496200337	-0.372418108	1.108674624	0.137993683	0.210788833	0.220598152	0.398353451	0.231641851	0.020738056	0.999076425	0.857072176	Bacteria.Firmicutes.Negativicutes.Selenomonadales.Veillonellaceae.Megasphaera	PFN4
202251	ENSG00000176749	rs4287613	0.019642517	0.010805784	0.213986123	0.129304158	-0.506153728	0.494241397	0.398106758	-0.409043028	0.211574195	0.18832153	0.317226242	0.26624182	0.063731528	0.012799141	0.999076425	0.915155369	Bacteria.Firmicutes.Negativicutes.Selenomonadales.Veillonellaceae.Megasphaera	CDK5R1
202252	ENSG00000176890	rs12958458	0.400146727	0.27650718	0.402574611	0.515493356	0.127705567	-0.252601968	-0.203531842	0.22808733	0.150788069	0.230178259	0.24156898	0.348819309	0.350153682	0.119654125	0.999076425	0.92329553	Bacteria.Firmicutes.Negativicutes.Selenomonadales.Veillonellaceae.Megasphaera	TYMS
202253	ENSG00000176907	rs2242277	0.4345463	0.051068414	0.539088782	0.940543436	-0.157853965	0.457296129	-0.183546679	-0.026910223	0.200754191	0.23007091	0.297261016	0.35939777	0.367588703	0.037064458	0.999076425	0.926872321	Bacteria.Firmicutes.Negativicutes.Selenomonadales.Veillonellaceae.Megasphaera	TCIM
202254	ENSG00000176915	rs11147064	0.001616115	0.001257038	0.758826016	0.732219313	1.378457229	-0.852505774	0.256069361	-0.162499878	0.418866927	0.252749589	0.83053551	0.472865689	0.01392491	0.002774408	0.999076425	0.92329553	Bacteria.Firmicutes.Negativicutes.Selenomonadales.Veillonellaceae.Megasphaera	ANKLE2
202255	ENSG00000176920	rs492602	0.000352276	5.79225069632775e-05	0.556518893	0.59409202	0.753384965	-0.880633081	-0.16821522	0.152909736	0.19972725	0.20465953	0.284591153	0.28551493	0.005188015	0.000295929	0.999076425	0.92329553	Bacteria.Firmicutes.Negativicutes.Selenomonadales.Veillonellaceae.Megasphaera	FUT2
202256	ENSG00000176927	rs9897206	0.009241213	0.001358974	0.453810273	0.429254052	0.560065244	-0.533700048	0.256529737	-0.205822164	0.208739596	0.1594275	0.340405435	0.258753284	0.040742272	0.002897398	0.999076425	0.92329553	Bacteria.Firmicutes.Negativicutes.Selenomonadales.Veillonellaceae.Megasphaera	EFCAB5
202257	ENSG00000176953	rs8061590	0.000164204	8.01066921491749e-07	0.03307254	0.053850012	-0.57080346	0.713881825	0.473354713	-0.446393364	0.142670266	0.130748925	0.217376123	0.227327591	0.00309977	9.86731610148582e-06	0.999076425	0.897154655	Bacteria.Firmicutes.Negativicutes.Selenomonadales.Veillonellaceae.Megasphaera	NFATC2IP
202258	ENSG00000176974	rs672356	0.719048289	0.302511186	0.501012564	0.674524996	-0.07154642	0.21409945	-0.219481802	0.164095085	0.198025964	0.2060015	0.324352869	0.388987302	0.477035705	0.128351934	0.999076425	0.92329553	Bacteria.Firmicutes.Negativicutes.Selenomonadales.Veillonellaceae.Megasphaera	SHMT1
202259	ENSG00000176978	rs4567	0.985182105	0.71076858	0.796830031	0.608838863	-0.004896987	-0.073361992	-0.10774335	0.160734335	0.262655598	0.196970735	0.416785726	0.312576084	0.558586772	0.237277052	0.999076425	0.92329553	Bacteria.Firmicutes.Negativicutes.Selenomonadales.Veillonellaceae.Megasphaera	DPP7
202260	ENSG00000177042	rs12364022	0.008207416	0.003413392	0.125117052	0.087374434	-0.535640738	0.575360946	0.487578881	-0.553660091	0.196419964	0.189302124	0.313822319	0.319003279	0.037957472	0.005806141	0.999076425	0.899757002	Bacteria.Firmicutes.Negativicutes.Selenomonadales.Veillonellaceae.Megasphaera	TMEM80
202261	ENSG00000177054	rs2042687	0.468736269	0.340474541	0.919650553	0.824203088	0.242361705	-0.210128697	-0.050625914	0.072845011	0.332544823	0.218820985	0.499927022	0.326599287	0.383492963	0.139286856	0.999076425	0.92329553	Bacteria.Firmicutes.Negativicutes.Selenomonadales.Veillonellaceae.Megasphaera	ZDHHC13
202262	ENSG00000177096	rs2013960	0.186811045	0.10295857	0.371672642	0.357765528	-0.297301976	0.341222826	0.320707275	-0.310337131	0.222840409	0.206307248	0.356513919	0.335063007	0.230081736	0.060464493	0.999076425	0.92234918	Bacteria.Firmicutes.Negativicutes.Selenomonadales.Veillonellaceae.Megasphaera	PHETA2
202263	ENSG00000177150	rs3826559	0.003995817	7.79268877337037e-05	0.592436509	0.59079129	0.560427735	-0.855279478	-0.155952842	0.171084249	0.18776179	0.202768953	0.289892452	0.316607948	0.024261444	0.000358485	0.999076425	0.92329553	Bacteria.Firmicutes.Negativicutes.Selenomonadales.Veillonellaceae.Megasphaera	FAM210A
202264	ENSG00000177302	rs8076336	0.27049763	0.089218349	0.81794124	0.369171429	0.232411637	-0.315291079	-0.078765866	0.306467576	0.20911933	0.182741624	0.340788709	0.338897193	0.282704551	0.054413671	0.999076425	0.92234918	Bacteria.Firmicutes.Negativicutes.Selenomonadales.Veillonellaceae.Megasphaera	TOP3A
202265	ENSG00000177363	rs11231184	0.048231271	0.177990421	0.059030041	0.261041742	-0.3287391	0.331338081	0.544884867	-0.367996783	0.163286467	0.243324881	0.283543659	0.324568625	0.109362578	0.088648595	0.999076425	0.9174273	Bacteria.Firmicutes.Negativicutes.Selenomonadales.Veillonellaceae.Megasphaera	LRRN4CL
202266	ENSG00000177380	rs3795055	0.104764742	0.046922534	0.529269003	0.447651105	-0.540705989	0.421938059	-0.292660909	0.229703824	0.328664715	0.208309926	0.462693765	0.300672325	0.1680303	0.035244244	0.999076425	0.92329553	Bacteria.Firmicutes.Negativicutes.Selenomonadales.Veillonellaceae.Megasphaera	PPFIA3
202267	ENSG00000177409	rs1133906	0.877909681	0.033643571	0.481952076	0.271601188	0.025474203	-0.64434283	0.178636102	0.457583921	0.165174881	0.296890958	0.252585908	0.412683008	0.529173123	0.028030747	0.999076425	0.918413501	Bacteria.Firmicutes.Negativicutes.Selenomonadales.Veillonellaceae.Megasphaera	SAMD9L
202268	ENSG00000177425	rs4842318	0.286380521	0.339569214	0.026323509	0.015638227	0.351804158	-0.243286426	-1.111401701	0.990084019	0.327281277	0.252872463	0.488905378	0.398826099	0.292367902	0.139103501	0.999076425	0.896827986	Bacteria.Firmicutes.Negativicutes.Selenomonadales.Veillonellaceae.Megasphaera	PAWR
202269	ENSG00000177455	rs2070962	0.709180788	0.453086982	0.821013915	0.869858212	0.062237226	-0.148385562	0.061702251	-0.047905838	0.16614521	0.196585664	0.27162715	0.291243886	0.473819704	0.170857734	0.999076425	0.92329553	Bacteria.Firmicutes.Negativicutes.Selenomonadales.Veillonellaceae.Megasphaera	CD19
202270	ENSG00000177459	rs2444886	0.022644853	0.151382206	0.324894163	0.679499457	0.538723239	-0.249827344	-0.405061325	-0.122133685	0.230721174	0.17208757	0.408343317	0.294289204	0.070817174	0.079428383	0.999076425	0.92329553	Bacteria.Firmicutes.Negativicutes.Selenomonadales.Veillonellaceae.Megasphaera	ERICH5
202271	ENSG00000177465	rs12433922	0.70738977	0.100528119	0.566625241	0.388984036	-0.069581536	0.32772118	-0.157531099	-0.274238871	0.184558555	0.196712625	0.273506323	0.316208982	0.473189901	0.059441077	0.999076425	0.92234918	Bacteria.Firmicutes.Negativicutes.Selenomonadales.Veillonellaceae.Megasphaera	ACOT4
202272	ENSG00000177483	rs10194926	0.319136976	0.499588715	0.370926231	0.811042678	-0.136109623	0.153701841	0.182379683	-0.142917046	0.135577325	0.226386302	0.202424111	0.595349983	0.310452773	0.183259957	0.999076425	0.92329553	Bacteria.Firmicutes.Negativicutes.Selenomonadales.Veillonellaceae.Megasphaera	RBM44
202273	ENSG00000177494	rs73230108	0.584180891	0.211702706	0.680267373	0.954878752	-0.082628561	0.303479234	-0.099209449	-0.022587037	0.150224321	0.24060503	0.239660445	0.397659036	0.428483877	0.099833011	0.999076425	0.928693565	Bacteria.Firmicutes.Negativicutes.Selenomonadales.Veillonellaceae.Megasphaera	ZBED2
202274	ENSG00000177570	rs2514594	0.01477442	0.008826519	0.550334732	0.382116728	1.683110164	-0.981705439	-0.680606006	0.534543101	0.671994881	0.363576043	1.133608541	0.607455121	0.053930096	0.011277032	0.999076425	0.92234918	Bacteria.Firmicutes.Negativicutes.Selenomonadales.Veillonellaceae.Megasphaera	SAMD12
202275	ENSG00000177576	rs28480366	0.699986848	0.95912795	0.751777865	0.228967416	-0.066727293	0.010348141	-0.079391507	0.391565726	0.172401666	0.201145912	0.249943518	0.322420719	0.471775461	0.291230895	0.999076425	0.915155369	Bacteria.Firmicutes.Negativicutes.Selenomonadales.Veillonellaceae.Megasphaera	C18orf32
202276	ENSG00000177599	rs286238	0.356569464	0.007407289	0.07241897	0.66331358	0.136793374	-0.507987318	0.39746287	0.123669836	0.147322942	0.183743638	0.217649238	0.282776542	0.328785705	0.010014882	0.999076425	0.92329553	Bacteria.Firmicutes.Negativicutes.Selenomonadales.Veillonellaceae.Megasphaera	ZNF491
202277	ENSG00000177600	rs10902222	0.0695424	0.054603989	0.859919394	0.66583728	0.543384513	-0.434299279	0.086254146	-0.151460492	0.29446153	0.221882289	0.486821516	0.349111635	0.135737534	0.038955945	0.999076425	0.92329553	Bacteria.Firmicutes.Negativicutes.Selenomonadales.Veillonellaceae.Megasphaera	RPLP2
202278	ENSG00000177602	rs170313	0.626756633	0.388712494	0.283757864	0.378410989	-0.101404994	0.148612696	-0.401807715	0.272002042	0.207534268	0.171258066	0.371751636	0.306693967	0.44519263	0.153746696	0.999076425	0.92234918	Bacteria.Firmicutes.Negativicutes.Selenomonadales.Veillonellaceae.Megasphaera	HASPIN
202279	ENSG00000177646	rs1683780	0.072458776	0.041009035	0.130998975	0.121028751	0.418058617	-0.483149654	-0.488737815	0.538719257	0.228960118	0.231735482	0.31954604	0.342906018	0.138165712	0.032073335	0.999076425	0.915155369	Bacteria.Firmicutes.Negativicutes.Selenomonadales.Veillonellaceae.Megasphaera	ACAD9
202280	ENSG00000177663	rs9605216	0.931635451	0.360551903	0.476534586	0.653431545	0.013493565	-0.207818652	0.172553419	-0.151005787	0.156682585	0.225689853	0.24098474	0.334763275	0.545934868	0.145621611	0.999076425	0.92329553	Bacteria.Firmicutes.Negativicutes.Selenomonadales.Veillonellaceae.Megasphaera	IL17RA
202281	ENSG00000177675	rs7486323	0.452287278	0.345647041	0.208498752	0.20846158	0.131923403	-0.178200175	0.349714834	-0.355199769	0.174465768	0.18758531	0.275296486	0.27959112	0.3766808	0.140677982	0.999076425	0.915155369	Bacteria.Firmicutes.Negativicutes.Selenomonadales.Veillonellaceae.Megasphaera	CD163L1
202282	ENSG00000177683	rs40940	0.004093011	0.01480421	0.974807304	0.195790278	-0.493908106	0.544640985	0.010209845	0.536252548	0.165941544	0.217520182	0.322062683	0.410267162	0.024635476	0.015873222	0.999076425	0.915155369	Bacteria.Firmicutes.Negativicutes.Selenomonadales.Veillonellaceae.Megasphaera	THAP5
202283	ENSG00000177685	rs61876746	0.399659902	0.076995294	0.021301621	0.075731431	-0.176155601	0.399797713	-0.883231374	0.689473947	0.207779412	0.222491335	0.374294017	0.382013255	0.349875118	0.049110633	0.999076425	0.899757002	Bacteria.Firmicutes.Negativicutes.Selenomonadales.Veillonellaceae.Megasphaera	CRACR2B
202284	ENSG00000177692	rs28360608	0.01324736	0.002022094	0.527776445	0.482631364	-0.387257943	0.818562468	0.183281278	-0.273737861	0.152054541	0.254468376	0.288715422	0.387659911	0.050381822	0.003924665	0.999076425	0.92329553	Bacteria.Firmicutes.Negativicutes.Selenomonadales.Veillonellaceae.Megasphaera	DNAJC28
202285	ENSG00000177697	rs1130276	0.001948446	0.000109179	0.172848761	0.026120047	-0.884914863	0.758837339	0.608467785	-0.658517925	0.27404362	0.184163206	0.44147519	0.289273824	0.015501905	0.000463328	0.999076425	0.897154655	Bacteria.Firmicutes.Negativicutes.Selenomonadales.Veillonellaceae.Megasphaera	CD151
202286	ENSG00000177700	rs1130719	0.232408126	0.260536746	0.869721481	0.757672474	0.290374241	-0.193335841	-0.065256859	-0.085216188	0.240888904	0.170337538	0.396309326	0.275031309	0.261006645	0.115141624	0.999076425	0.92329553	Bacteria.Firmicutes.Negativicutes.Selenomonadales.Veillonellaceae.Megasphaera	POLR2L
202287	ENSG00000177721	rs316396	0.026863817	0.054578084	0.478057437	0.673730731	-0.815652941	0.415960251	0.438277642	-0.150007537	0.360138051	0.212489508	0.614218099	0.354673071	0.078347455	0.038955945	0.999076425	0.92329553	Bacteria.Firmicutes.Negativicutes.Selenomonadales.Veillonellaceae.Megasphaera	ANXA2R
202288	ENSG00000177830	rs4963179	0.017179269	0.006363851	0.355558492	0.380558546	0.515684158	-0.494440717	-0.332453825	0.256390796	0.210863968	0.17534713	0.35728749	0.290405102	0.059954929	0.008964904	0.999076425	0.92234918	Bacteria.Firmicutes.Negativicutes.Selenomonadales.Veillonellaceae.Megasphaera	CHID1
202289	ENSG00000177868	rs56361642	0.160998137	0.060762789	0.399779585	0.317554403	-0.233375011	0.407122762	0.234195841	-0.342325681	0.164592728	0.213336558	0.276309694	0.339865053	0.210792344	0.042077193	0.999076425	0.92234918	Bacteria.Firmicutes.Negativicutes.Selenomonadales.Veillonellaceae.Megasphaera	SVBP
202290	ENSG00000177963	rs72878032	0.577132735	0.285176166	0.447086958	0.165773815	-0.08537675	0.354665904	0.203936812	-0.666072743	0.152349494	0.329112522	0.266611614	0.475202632	0.426237831	0.122497045	0.999076425	0.915155369	Bacteria.Firmicutes.Negativicutes.Selenomonadales.Veillonellaceae.Megasphaera	RIC8A
202291	ENSG00000177984	rs4112632	0.311032861	0.276114091	0.411231869	0.452431536	-0.395912764	0.257402252	-0.544119639	0.293018454	0.3877642	0.23435875	0.657900235	0.387634602	0.305519165	0.119530677	0.999076425	0.92329553	Bacteria.Firmicutes.Negativicutes.Selenomonadales.Veillonellaceae.Megasphaera	LCN15
202292	ENSG00000177990	rs1812210	0.18121627	0.006395466	0.976671288	0.620987047	0.184172993	-0.497737638	-0.006364229	0.1695745	0.13627176	0.176628388	0.216801094	0.341314742	0.225734923	0.008986603	0.999076425	0.92329553	Bacteria.Firmicutes.Negativicutes.Selenomonadales.Veillonellaceae.Megasphaera	DPY19L2
202293	ENSG00000178026	rs737128	0.514092723	0.390234956	0.99463511	0.813661808	0.119443066	-0.192866388	-0.002320583	-0.096034951	0.182057492	0.222973979	0.34379743	0.405786264	0.403142014	0.15423882	0.999076425	0.92329553	Bacteria.Firmicutes.Negativicutes.Selenomonadales.Veillonellaceae.Megasphaera	LRRC75B
202294	ENSG00000178028	rs12419	0.58441632	0.758384202	0.906678683	0.340910804	0.093976699	-0.063554886	0.029023015	-0.30216022	0.170963308	0.205744653	0.246612179	0.314945965	0.428483877	0.24765659	0.999076425	0.92234918	Bacteria.Firmicutes.Negativicutes.Selenomonadales.Veillonellaceae.Megasphaera	DMAP1
202295	ENSG00000178033	rs475168	0.112940524	0.073191249	0.923561001	0.812186833	0.955628777	-0.585900652	-0.079217469	0.110675181	0.594731623	0.321725425	0.822421199	0.463903816	0.175526584	0.04750854	0.999076425	0.92329553	Bacteria.Firmicutes.Negativicutes.Selenomonadales.Veillonellaceae.Megasphaera	CALHM5
202296	ENSG00000178053	rs2248924	0.048794984	0.037703664	0.47314922	0.821241288	-0.385006572	0.427612441	0.210328577	-0.067613427	0.191729517	0.20156811	0.291489174	0.298034743	0.109895884	0.030400536	0.999076425	0.92329553	Bacteria.Firmicutes.Negativicutes.Selenomonadales.Veillonellaceae.Megasphaera	MLF1
202297	ENSG00000178078	rs4807560	0.412651683	0.642231647	0.024800707	0.031084845	0.185073637	-0.087637507	-0.77346461	0.599704165	0.224458427	0.187756713	0.336610973	0.272119891	0.355552506	0.220576157	0.999076425	0.897154655	Bacteria.Firmicutes.Negativicutes.Selenomonadales.Veillonellaceae.Megasphaera	STAP2
202298	ENSG00000178149	rs8926	0.666334779	0.754885557	0.270918498	0.302680826	0.193737011	-0.08261745	-0.711567472	0.425178088	0.447267463	0.263511314	0.640822077	0.409241194	0.460737396	0.247169313	0.999076425	0.92208568	Bacteria.Firmicutes.Negativicutes.Selenomonadales.Veillonellaceae.Megasphaera	DALRD3
202299	ENSG00000178163	rs68050111	0.541368166	0.174594822	0.082625823	0.544707004	-0.082492612	-0.421702721	0.383420541	-0.289521835	0.134356045	0.30722945	0.21749998	0.475476283	0.413143894	0.087341019	0.999076425	0.92329553	Bacteria.Firmicutes.Negativicutes.Selenomonadales.Veillonellaceae.Megasphaera	ZNF518B
202300	ENSG00000178184	rs73496417	0.040033629	0.018019221	0.412658429	0.871331603	-0.318391234	0.510187866	0.198499955	-0.06274701	0.151946353	0.210240198	0.24074544	0.385879125	0.09840074	0.018161166	0.999076425	0.92329553	Bacteria.Firmicutes.Negativicutes.Selenomonadales.Veillonellaceae.Megasphaera	PARD6G
202301	ENSG00000178202	rs74822968	0.511737256	0.008826452	0.486683666	0.454734657	0.101736031	-0.662898339	0.183554769	0.289595035	0.154200985	0.245505112	0.262377258	0.385073271	0.402427521	0.011277032	0.999076425	0.92329553	Bacteria.Firmicutes.Negativicutes.Selenomonadales.Veillonellaceae.Megasphaera	POGLUT3
202302	ENSG00000178209	rs7013938	0.036306539	0.009554757	0.091294559	0.032908912	0.459824141	-0.523078278	-0.586287778	0.671262581	0.215101822	0.195862336	0.342058736	0.307962293	0.093190897	0.011835783	0.999076425	0.897154655	Bacteria.Firmicutes.Negativicutes.Selenomonadales.Veillonellaceae.Megasphaera	PLEC
202303	ENSG00000178252	rs6781790	0.001038446	8.91481712425962e-05	0.610539069	0.314430644	1.126491124	-0.817790055	-0.242804244	0.309157701	0.327991669	0.195680007	0.474430479	0.304945266	0.010795219	0.00039853	0.999076425	0.92234918	Bacteria.Firmicutes.Negativicutes.Selenomonadales.Veillonellaceae.Megasphaera	WDR6
202304	ENSG00000178295	rs300170	0.391533144	0.223264299	0.416234768	0.615172398	0.194705902	-0.226627604	0.32295328	-0.159619384	0.225721824	0.184304022	0.394713896	0.315993412	0.346116801	0.103350874	0.999076425	0.92329553	Bacteria.Firmicutes.Negativicutes.Selenomonadales.Veillonellaceae.Megasphaera	GEN1
202305	ENSG00000178381	rs6945392	0.000351535	3.01885422252374e-05	0.190799455	0.254558642	0.990549532	-0.860828295	0.55542672	-0.341362994	0.262556497	0.191859723	0.420139038	0.296964427	0.005188015	0.000177085	0.999076425	0.9174273	Bacteria.Firmicutes.Negativicutes.Selenomonadales.Veillonellaceae.Megasphaera	ZFAND2A
202306	ENSG00000178445	rs1755604	0.222865548	0.008563362	0.710608424	0.728343689	-0.221667613	0.591288024	-0.105701553	-0.141884301	0.180113276	0.218079164	0.283635078	0.40674233	0.253720331	0.011052271	0.999076425	0.92329553	Bacteria.Firmicutes.Negativicutes.Selenomonadales.Veillonellaceae.Megasphaera	GLDC
202307	ENSG00000178449	rs1554844	0.738747041	0.287169518	0.198099014	0.525537335	-0.06033367	0.188868837	-0.358079118	0.197839212	0.180131473	0.175993964	0.275387589	0.309959341	0.485041691	0.123210074	0.999076425	0.92329553	Bacteria.Firmicutes.Negativicutes.Selenomonadales.Veillonellaceae.Megasphaera	COX14
202308	ENSG00000178467	rs6781790	0.675291344	0.932545103	0.580780433	0.935696468	0.182538688	-0.021990746	-0.34826278	0.032665422	0.43379269	0.258800953	0.6274686	0.403312155	0.463495441	0.285569228	0.999076425	0.926872321	Bacteria.Firmicutes.Negativicutes.Selenomonadales.Veillonellaceae.Megasphaera	P4HTM
202309	ENSG00000178538	rs10101374	0.103624288	0.012302079	0.88760613	0.599477133	-0.503202649	0.583587727	-0.059645127	-0.173356126	0.304842242	0.226617266	0.420363105	0.328488082	0.167063994	0.013945692	0.999076425	0.92329553	Bacteria.Firmicutes.Negativicutes.Selenomonadales.Veillonellaceae.Megasphaera	CA8
202310	ENSG00000178607	rs9911085	0.567658742	0.075348999	0.233090676	0.319417297	0.104624697	-0.405243528	0.306718817	-0.324829829	0.182136136	0.224230385	0.254824195	0.323748407	0.422191108	0.048371052	0.999076425	0.92234918	Bacteria.Firmicutes.Negativicutes.Selenomonadales.Veillonellaceae.Megasphaera	ERN1
202311	ENSG00000178700	rs61739170	0.419411752	0.050693853	0.171818093	0.560029185	0.137987844	-0.585574196	0.381300268	-0.235550011	0.169809567	0.294118797	0.275979955	0.402090142	0.35917236	0.03702405	0.999076425	0.92329553	Bacteria.Firmicutes.Negativicutes.Selenomonadales.Veillonellaceae.Megasphaera	DHFR2
202312	ENSG00000178773	rs464274	0.833060454	0.594515558	0.135713571	0.150040771	-0.044192306	0.085318077	-0.498985356	0.405360264	0.208822001	0.159490434	0.330302663	0.278292151	0.515020355	0.209154441	0.999076425	0.915155369	Bacteria.Firmicutes.Negativicutes.Selenomonadales.Veillonellaceae.Megasphaera	CPNE7
202313	ENSG00000178809	rs1205145043	0.15192338	0.124029943	0.696664835	0.746184762	0.235775556	-0.499123082	-0.10824305	-0.158659697	0.162626648	0.320309979	0.27644124	0.488103808	0.20378684	0.068806674	0.999076425	0.92329553	Bacteria.Firmicutes.Negativicutes.Selenomonadales.Veillonellaceae.Megasphaera	TRIM73
202314	ENSG00000178852	rs7220606	0.024800667	0.024807407	0.846079657	0.611998586	-0.527799865	0.386285266	0.064127011	0.126638155	0.229697872	0.168119052	0.329026284	0.248463713	0.075181321	0.022673625	0.999076425	0.92329553	Bacteria.Firmicutes.Negativicutes.Selenomonadales.Veillonellaceae.Megasphaera	EFCAB13
202315	ENSG00000178922	rs12407785	0.105927415	0.059103336	0.36964664	0.742878084	0.328449232	-0.434173675	-0.282769313	0.144749153	0.200327253	0.225999621	0.313003744	0.439371781	0.169330966	0.041185297	0.999076425	0.92329553	Bacteria.Firmicutes.Negativicutes.Selenomonadales.Veillonellaceae.Megasphaera	HYI
202316	ENSG00000178952	rs7187776	0.544084861	0.005589289	0.038387971	0.227300738	-0.095446379	0.39202252	-0.508525611	0.302599092	0.156507001	0.136765662	0.240591423	0.248263122	0.413999934	0.008185799	0.999076425	0.915155369	Bacteria.Firmicutes.Negativicutes.Selenomonadales.Veillonellaceae.Megasphaera	TUFM
202317	ENSG00000178966	rs6559754	0.204650115	0.051523203	0.968168537	0.926999076	-0.282617856	0.414898788	-0.0134057	0.031608112	0.22057587	0.209160726	0.334645294	0.343651763	0.24118109	0.037261565	0.999076425	0.926374145	Bacteria.Firmicutes.Negativicutes.Selenomonadales.Veillonellaceae.Megasphaera	RMI1
202318	ENSG00000178971	rs8076031	0.177303812	0.020530001	0.862721449	0.459112989	0.212971135	-0.512319595	0.04447661	0.2425404	0.156148712	0.215750451	0.256205645	0.325671111	0.223272165	0.01995421	0.999076425	0.92329553	Bacteria.Firmicutes.Negativicutes.Selenomonadales.Veillonellaceae.Megasphaera	CTC1
202319	ENSG00000178982	rs12976749	0.725270351	0.695680174	0.060875953	0.473857623	0.060796418	0.090346696	-0.523783473	0.240733751	0.172253776	0.229949293	0.274591696	0.334163802	0.480089901	0.233720107	0.999076425	0.92329553	Bacteria.Firmicutes.Negativicutes.Selenomonadales.Veillonellaceae.Megasphaera	EIF3K
202320	ENSG00000178996	rs11740677	0.66691909	0.077412904	0.340147781	0.708775724	0.070393303	-0.410029103	0.262908622	-0.127683151	0.16281608	0.228515364	0.273597721	0.340358938	0.460737396	0.049239809	0.999076425	0.92329553	Bacteria.Firmicutes.Negativicutes.Selenomonadales.Veillonellaceae.Megasphaera	SNX18
202321	ENSG00000179010	rs12695	0.977279596	0.961181903	0.081348546	0.069738553	-0.018370475	-0.017300038	-1.749534122	1.01155039	0.642560505	0.354084697	0.988210341	0.548557044	0.557053396	0.291633514	0.999076425	0.899757002	Bacteria.Firmicutes.Negativicutes.Selenomonadales.Veillonellaceae.Megasphaera	MRFAP1
202322	ENSG00000179021	rs7632123	0.185044892	0.269854195	0.582792429	0.468432897	-0.634642999	0.296285357	-0.49507562	0.365088384	0.473760467	0.266230399	0.896759414	0.500595262	0.228448482	0.117786589	0.999076425	0.92329553	Bacteria.Firmicutes.Negativicutes.Selenomonadales.Veillonellaceae.Megasphaera	C3orf38
202323	ENSG00000179023	rs2992745	0.088724078	0.013852559	0.40936184	0.645258379	-0.521914821	0.537041648	-0.386348736	0.155275933	0.302021828	0.212301721	0.465265629	0.335722621	0.153276012	0.015185735	0.999076425	0.92329553	Bacteria.Firmicutes.Negativicutes.Selenomonadales.Veillonellaceae.Megasphaera	KLHDC7A
202324	ENSG00000179168	rs57146784	0.500251215	0.403540548	0.343806709	0.069151407	0.114804331	-0.326269842	-0.2528549	1.03079655	0.169356876	0.388045351	0.265151407	0.557787636	0.3973601	0.157643176	0.999076425	0.899757002	Bacteria.Firmicutes.Negativicutes.Selenomonadales.Veillonellaceae.Megasphaera	GGN
202325	ENSG00000179295	rs2051801	0.194580507	0.301526258	0.114571094	0.260169352	-0.28506201	0.247275998	0.581894711	-0.418600194	0.217492886	0.237434974	0.363809792	0.368518577	0.236055375	0.128032037	0.999076425	0.9174273	Bacteria.Firmicutes.Negativicutes.Selenomonadales.Veillonellaceae.Megasphaera	PTPN11
202326	ENSG00000179344	rs9273472	1.43328046190485e-07	7.21680183097249e-09	0.724941129	0.98861558	1.351343434	-0.961121869	0.147349801	-0.003504025	0.229010327	0.144563359	0.416963163	0.244630695	1.03435113830056e-05	1.70234394732095e-07	0.999076425	0.933418182	Bacteria.Firmicutes.Negativicutes.Selenomonadales.Veillonellaceae.Megasphaera	HLA-DQB1
202327	ENSG00000179454	rs17634474	0.347943469	0.902364288	0.114706539	0.279486154	-0.150730594	0.035299896	0.394039095	-0.460783017	0.159431649	0.286629565	0.246453304	0.422513709	0.325067787	0.279368842	0.999076425	0.918413501	Bacteria.Firmicutes.Negativicutes.Selenomonadales.Veillonellaceae.Megasphaera	KLHL28
202328	ENSG00000179456	rs59308862	0.71257433	0.175645481	0.546156769	0.830514588	0.063635621	-0.364548525	0.165308505	-0.092292311	0.171981257	0.266246846	0.272467103	0.42945725	0.475017148	0.08774967	0.999076425	0.92329553	Bacteria.Firmicutes.Negativicutes.Selenomonadales.Veillonellaceae.Megasphaera	ZBTB18
202329	ENSG00000179520	rs7967828	0.249162417	0.082550652	0.259682139	0.386610209	-0.281944298	0.333567545	-0.404536346	0.250681234	0.242470383	0.189172846	0.355769829	0.287595511	0.270702029	0.051619306	0.999076425	0.92234918	Bacteria.Firmicutes.Negativicutes.Selenomonadales.Veillonellaceae.Megasphaera	SLC17A8
202330	ENSG00000179546	rs7532266	0.676028188	0.514592262	0.161467376	0.247951834	-0.120351668	0.128513781	-0.770390046	0.434072516	0.286699618	0.196116785	0.543952264	0.372335951	0.463495441	0.187298259	0.999076425	0.915155369	Bacteria.Firmicutes.Negativicutes.Selenomonadales.Veillonellaceae.Megasphaera	HTR1D
202331	ENSG00000179598	rs1047805	0.039046798	0.003420654	0.584603415	0.595727562	-0.290595118	0.753030864	0.119358684	0.246592822	0.137966691	0.247817838	0.217246867	0.46249473	0.096916664	0.005806141	0.999076425	0.92329553	Bacteria.Firmicutes.Negativicutes.Selenomonadales.Veillonellaceae.Megasphaera	PLD6
202332	ENSG00000179630	rs9533685	0.322387195	0.118099156	0.272048091	0.595928537	0.228884592	-0.326759624	0.371224044	-0.163783029	0.229537713	0.206317201	0.335112479	0.307349963	0.31266457	0.0666662	0.999076425	0.92329553	Bacteria.Firmicutes.Negativicutes.Selenomonadales.Veillonellaceae.Megasphaera	LACC1
202333	ENSG00000179632	rs6685	0.18995072	0.008657032	0.676004681	0.745198232	0.208679118	-0.797951315	-0.105207666	0.176349561	0.157544289	0.294738377	0.250604539	0.540347891	0.23235975	0.011147212	0.999076425	0.92329553	Bacteria.Firmicutes.Negativicutes.Selenomonadales.Veillonellaceae.Megasphaera	MAF1
202334	ENSG00000179698	rs73381329	0.189256521	0.011997794	0.374218243	0.133487278	0.182427772	-0.559905509	-0.192067568	0.59186786	0.137506922	0.21661725	0.214658861	0.389515928	0.231855988	0.013798274	0.999076425	0.915155369	Bacteria.Firmicutes.Negativicutes.Selenomonadales.Veillonellaceae.Megasphaera	WDR97
202335	ENSG00000179774	rs61854830	0.033228068	0.006519895	0.53294413	0.91060617	0.390211634	-0.681304333	0.180980997	-0.039065004	0.179359041	0.242368099	0.288708615	0.34659098	0.089376832	0.009058504	0.999076425	0.92329553	Bacteria.Firmicutes.Negativicutes.Selenomonadales.Veillonellaceae.Megasphaera	ATOH7
202336	ENSG00000179796	rs6792812	0.033439332	0.002450759	0.222261817	0.437662798	0.328772809	-0.922972261	-0.318708131	0.364515275	0.151306455	0.292791911	0.258620649	0.466754538	0.089431284	0.004574194	0.999076425	0.92329553	Bacteria.Firmicutes.Negativicutes.Selenomonadales.Veillonellaceae.Megasphaera	LRRC3B
202337	ENSG00000179855	rs113726799	0.271749348	0.001100162	0.730560413	0.737655917	0.145560993	-0.928856665	0.07031141	0.16368533	0.131318628	0.271916172	0.203290925	0.486585318	0.282957558	0.002513335	0.999076425	0.92329553	Bacteria.Firmicutes.Negativicutes.Selenomonadales.Veillonellaceae.Megasphaera	GIPC3
202338	ENSG00000179869	rs112013555	0.23607956	0.140620999	0.726338798	0.79517467	-0.329240883	0.34975341	-0.149714904	0.093311299	0.275307747	0.23446965	0.425912998	0.35797361	0.262887738	0.075351183	0.999076425	0.92329553	Bacteria.Firmicutes.Negativicutes.Selenomonadales.Veillonellaceae.Megasphaera	ABCA13
202339	ENSG00000179913	rs34262244	0.002340535	0.000194235	0.05668838	0.037683133	0.46791357	-0.658272211	-0.448299679	0.573163718	0.147708883	0.166604385	0.231051385	0.270148157	0.017491227	0.000730039	0.999076425	0.897154655	Bacteria.Firmicutes.Negativicutes.Selenomonadales.Veillonellaceae.Megasphaera	B3GNT3
202340	ENSG00000179914	rs2297559	0.11920073	0.204583995	0.904065052	0.542915916	0.486367101	-0.262459813	0.066325007	-0.218261076	0.308030806	0.204812753	0.548144836	0.35685143	0.178717181	0.097387351	0.999076425	0.92329553	Bacteria.Firmicutes.Negativicutes.Selenomonadales.Veillonellaceae.Megasphaera	ITLN1
202341	ENSG00000179933	rs6736	0.36563969	0.396391287	0.282338014	0.178219768	-0.213512238	0.167069982	-0.434429266	0.437525867	0.234360541	0.195694723	0.400738712	0.321478313	0.332298841	0.155894005	0.999076425	0.915155369	Bacteria.Firmicutes.Negativicutes.Selenomonadales.Veillonellaceae.Megasphaera	C14orf119
202342	ENSG00000179954	rs55799523	0.004305661	0.000395584	0.065396941	0.170320751	-0.510282003	0.751172709	0.475091755	-0.438111761	0.172469203	0.201027011	0.253489174	0.315975788	0.025235011	0.00123541	0.999076425	0.915155369	Bacteria.Firmicutes.Negativicutes.Selenomonadales.Veillonellaceae.Megasphaera	SSC5D
202343	ENSG00000179988	rs4980242	0.054434203	0.051410282	0.262563288	0.247297416	-0.70520345	0.463059836	0.664840007	-0.418352545	0.36002607	0.233323555	0.588272316	0.358350294	0.116891399	0.037252802	0.999076425	0.915155369	Bacteria.Firmicutes.Negativicutes.Selenomonadales.Veillonellaceae.Megasphaera	PSTK
202344	ENSG00000180011	rs1132845	0.232384155	0.260001121	0.824048956	0.973226967	0.2651235	-0.251662745	-0.084578318	-0.011631151	0.219929959	0.221474677	0.378867528	0.345232347	0.261006645	0.115037514	0.999076425	0.9289392	Bacteria.Firmicutes.Negativicutes.Selenomonadales.Veillonellaceae.Megasphaera	PTGR3
202345	ENSG00000180071	rs1815549	0.008798618	0.013597913	0.514253512	0.846521448	0.548206432	-0.486682612	-0.192690425	-0.056217395	0.202940836	0.19185081	0.293815202	0.289284236	0.039561749	0.014970737	0.999076425	0.92329553	Bacteria.Firmicutes.Negativicutes.Selenomonadales.Veillonellaceae.Megasphaera	ANKRD18A
202346	ENSG00000180113	rs34964632	0.035477691	0.033117365	0.807922637	0.847572395	0.32294767	-0.433065715	-0.058892043	-0.057945157	0.150374684	0.198927009	0.241262481	0.300257188	0.091988977	0.02771024	0.999076425	0.92329553	Bacteria.Firmicutes.Negativicutes.Selenomonadales.Veillonellaceae.Megasphaera	TDRD6
202347	ENSG00000180155	rs112752952	0.00019049	8.19900839567797e-07	0.445682982	0.43649151	-0.5627611	0.897071413	-0.19777032	0.223447526	0.142222999	0.164481949	0.257749252	0.285386615	0.003417291	9.88038556829032e-06	0.999076425	0.92329553	Bacteria.Firmicutes.Negativicutes.Selenomonadales.Veillonellaceae.Megasphaera	LYNX1
202348	ENSG00000180185	rs238677	0.008822371	0.000490005	0.218507267	0.168558926	-0.517219202	0.671631765	-0.371357805	0.398893556	0.191540523	0.182963339	0.298873748	0.28648757	0.039567762	0.00142961	0.999076425	0.915155369	Bacteria.Firmicutes.Negativicutes.Selenomonadales.Veillonellaceae.Megasphaera	FAHD1
202349	ENSG00000180257	rs9304742	0.054128235	0.058088856	0.311371102	0.140186281	-0.355566033	0.371570241	-0.329375721	0.45313008	0.181289386	0.192615156	0.322823987	0.303433618	0.116596094	0.040682937	0.999076425	0.915155369	Bacteria.Firmicutes.Negativicutes.Selenomonadales.Veillonellaceae.Megasphaera	ZNF816
202350	ENSG00000180316	rs10947598	0.006148315	0.00096254	0.018380394	0.004458536	-0.959854538	0.742004139	1.167265488	-0.908524503	0.338907761	0.214526065	0.482578253	0.308345976	0.030958194	0.002270499	0.999076425	0.783241171	Bacteria.Firmicutes.Negativicutes.Selenomonadales.Veillonellaceae.Megasphaera	PNPLA1
202351	ENSG00000180376	rs6445801	0.054989897	0.089384035	0.16056922	0.444859265	-0.422057902	0.297107796	0.525206839	-0.224215945	0.215981738	0.172293824	0.370028168	0.291684408	0.117598246	0.054478814	0.999076425	0.92329553	Bacteria.Firmicutes.Negativicutes.Selenomonadales.Veillonellaceae.Megasphaera	CCDC66
202352	ENSG00000180398	rs6755303	0.854804673	0.021516935	0.133690662	0.983885398	0.030460514	-0.701020891	0.412171731	-0.008158038	0.165798149	0.297589603	0.271400095	0.402351568	0.521720934	0.020671643	0.999076425	0.932946261	Bacteria.Firmicutes.Negativicutes.Selenomonadales.Veillonellaceae.Megasphaera	MCFD2
202353	ENSG00000180481	rs11180484	0.000832771	5.4661575859079e-06	0.439253025	0.827991977	0.604612179	-0.825635272	0.197241499	-0.057754176	0.172505247	0.166655902	0.253446543	0.26473946	0.009149578	4.48899134806601e-05	0.999076425	0.92329553	Bacteria.Firmicutes.Negativicutes.Selenomonadales.Veillonellaceae.Megasphaera	GLIPR1L2
202354	ENSG00000180549	rs10732706	0.093564232	0.061291062	0.392925016	0.528361242	0.499215285	-0.40991068	-0.389359839	0.205118872	0.293338531	0.215248862	0.452720004	0.323575025	0.158473465	0.042337236	0.999076425	0.92329553	Bacteria.Firmicutes.Negativicutes.Selenomonadales.Veillonellaceae.Megasphaera	FUT7
202355	ENSG00000180616	rs12450404	0.108111164	0.000166777	0.681038209	0.149874209	-0.239512277	1.479433051	0.099289901	-0.780116014	0.147013516	0.370203705	0.240469167	0.535350977	0.170919171	0.000662661	0.999076425	0.915155369	Bacteria.Firmicutes.Negativicutes.Selenomonadales.Veillonellaceae.Megasphaera	SSTR2
202356	ENSG00000180767	rs3856650	0.304649909	0.826115917	0.575624464	0.392477341	0.221181497	-0.04968306	-0.190976035	-0.275065717	0.213766821	0.225244944	0.339436438	0.31952282	0.302107847	0.263110001	0.999076425	0.92234918	Bacteria.Firmicutes.Negativicutes.Selenomonadales.Veillonellaceae.Megasphaera	CHST13
202357	ENSG00000180773	rs7936669	0.533639423	0.062368036	0.920835186	0.375034757	0.103880402	-0.544529485	-0.027469135	0.40675493	0.165996981	0.287155511	0.275328718	0.455380632	0.409654568	0.042840934	0.999076425	0.92234918	Bacteria.Firmicutes.Negativicutes.Selenomonadales.Veillonellaceae.Megasphaera	SLC36A4
202358	ENSG00000180822	rs4959803	0.262769101	0.142141979	0.149894464	0.049079101	-0.195293807	0.307492628	0.402447148	-0.629905269	0.172877649	0.206941389	0.276191431	0.314093141	0.27881789	0.075962063	0.999076425	0.897154655	Bacteria.Firmicutes.Negativicutes.Selenomonadales.Veillonellaceae.Megasphaera	PSMG4
202359	ENSG00000180881	rs7978856	0.052930027	0.036061257	0.90307744	0.634938517	-0.379474409	0.398061968	0.0345724	0.14091526	0.192483325	0.185956559	0.282798548	0.295399314	0.115331087	0.029505431	0.999076425	0.92329553	Bacteria.Firmicutes.Negativicutes.Selenomonadales.Veillonellaceae.Megasphaera	CAPS2
202360	ENSG00000180901	rs12150430	0.408727777	0.090051461	0.522945165	0.618325737	0.150547048	-0.463237448	0.205413379	-0.202804206	0.18105179	0.269204898	0.319815056	0.405101693	0.353461249	0.054772718	0.999076425	0.92329553	Bacteria.Firmicutes.Negativicutes.Selenomonadales.Veillonellaceae.Megasphaera	KCTD2
202361	ENSG00000180914	rs2270465	0.419447379	0.03610863	0.574523424	0.901404496	-0.148382665	0.510698525	-0.176666463	0.052597459	0.182615625	0.238638149	0.313097575	0.422904028	0.35917236	0.029522404	0.999076425	0.92329553	Bacteria.Firmicutes.Negativicutes.Selenomonadales.Veillonellaceae.Megasphaera	OXTR
202362	ENSG00000180917	rs3826247	0.18386133	0.258667079	0.05107431	0.125624167	-0.388659771	0.231766156	0.885928934	-0.499024172	0.289342208	0.203388771	0.445732632	0.321628158	0.227361276	0.114618374	0.999076425	0.915155369	Bacteria.Firmicutes.Negativicutes.Selenomonadales.Veillonellaceae.Megasphaera	CMTR2
202363	ENSG00000181004	rs13135445	0.143608574	0.250606917	0.657898467	0.246721315	-0.254035307	0.29576124	0.124571816	0.435074373	0.171603888	0.255137894	0.280024469	0.37221507	0.198275794	0.112077108	0.999076425	0.915155369	Bacteria.Firmicutes.Negativicutes.Selenomonadales.Veillonellaceae.Megasphaera	BBS12
202364	ENSG00000181027	rs12709897	0.076248885	0.009624284	0.443955921	0.739079408	0.432270192	-0.460977506	0.381173093	-0.113726001	0.239939056	0.172784396	0.49488435	0.339988255	0.141116503	0.011895327	0.999076425	0.92329553	Bacteria.Firmicutes.Negativicutes.Selenomonadales.Veillonellaceae.Megasphaera	FKRP
202365	ENSG00000181035	rs111247238	0.309730978	0.039558536	0.782718272	0.53518527	-0.163242577	0.602082883	-0.070217609	0.287951293	0.159449715	0.286622388	0.253564014	0.461884232	0.305045621	0.03141484	0.999076425	0.92329553	Bacteria.Firmicutes.Negativicutes.Selenomonadales.Veillonellaceae.Megasphaera	SLC25A42
202366	ENSG00000181036	rs58240276	0.242841272	0.105390967	0.473702761	0.512120184	0.165841226	-0.268947746	-0.173534781	-0.156377799	0.140706484	0.163778884	0.240799875	0.237237221	0.266992508	0.061496469	0.999076425	0.92329553	Bacteria.Firmicutes.Negativicutes.Selenomonadales.Veillonellaceae.Megasphaera	FCRL6
202367	ENSG00000181135	rs1141722	0.064459078	0.037610911	0.943472426	0.8384908	0.807613666	-0.526211752	-0.052677408	0.088112949	0.429364409	0.247921535	0.740050863	0.430569863	0.12912533	0.030370405	0.999076425	0.92329553	Bacteria.Firmicutes.Negativicutes.Selenomonadales.Veillonellaceae.Megasphaera	ZNF707
202368	ENSG00000181240	rs2860185	3.33218740758004e-10	2.57691003726662e-13	0.307892822	0.442660868	1.225315267	-1.11244778	-0.261103266	0.149678958	0.165480179	0.121427687	0.254061727	0.193777355	9.88481497711137e-08	3.67149827980911e-11	0.999076425	0.92329553	Bacteria.Firmicutes.Negativicutes.Selenomonadales.Veillonellaceae.Megasphaera	SLC25A41
202369	ENSG00000181264	rs7932658	0.705186817	0.397681899	0.497441885	0.311427317	0.068192399	-0.125363463	-0.216997655	0.267982714	0.179455316	0.147246692	0.318014933	0.26268293	0.47245733	0.156162031	0.999076425	0.92234918	Bacteria.Firmicutes.Negativicutes.Selenomonadales.Veillonellaceae.Megasphaera	TLCD5
202370	ENSG00000181350	rs60635403	0.620594685	0.604048127	0.053365148	0.020192551	0.092620925	-0.110858723	0.659319423	-0.823792458	0.186215063	0.212728124	0.335061168	0.345949229	0.443302505	0.211391129	0.999076425	0.896827986	Bacteria.Firmicutes.Negativicutes.Selenomonadales.Veillonellaceae.Megasphaera	LRRC75A
202371	ENSG00000181396	rs7220204	0.196367034	0.066652907	0.90552351	0.37259478	0.232160912	-0.386599613	0.033909055	-0.342438658	0.177849981	0.207257934	0.284589815	0.381410968	0.236425655	0.044302011	0.999076425	0.92234918	Bacteria.Firmicutes.Negativicutes.Selenomonadales.Veillonellaceae.Megasphaera	OGFOD3
202372	ENSG00000181404	rs2998915	0.004415953	0.00277291	0.595741164	0.235411586	0.64674289	-0.639343093	0.197113988	-0.379382939	0.219248639	0.205543185	0.369708897	0.316779007	0.025333798	0.005064627	0.999076425	0.915155369	Bacteria.Firmicutes.Negativicutes.Selenomonadales.Veillonellaceae.Megasphaera	WASHC1
202373	ENSG00000181409	rs4969253	0.100507418	0.063156402	0.554283076	0.431237534	-0.738105739	0.491394715	0.405591007	-0.318767346	0.443015908	0.259934575	0.682310641	0.402480427	0.164724677	0.043088801	0.999076425	0.92329553	Bacteria.Firmicutes.Negativicutes.Selenomonadales.Veillonellaceae.Megasphaera	AATK
202374	ENSG00000181523	rs12940486	0.096889418	0.053778188	0.389293325	0.338435775	-0.339022706	0.329091335	0.331118539	-0.274118842	0.201265044	0.167539398	0.382044154	0.284247183	0.161471348	0.038590292	0.999076425	0.92234918	Bacteria.Firmicutes.Negativicutes.Selenomonadales.Veillonellaceae.Megasphaera	SGSH
202375	ENSG00000181625	rs74938726	0.144206905	0.030672169	0.830034701	0.856064566	0.388481732	-0.478663644	0.101326446	0.067152272	0.262822606	0.216643308	0.470142882	0.368749309	0.198714918	0.026258814	0.999076425	0.92329553	Bacteria.Firmicutes.Negativicutes.Selenomonadales.Veillonellaceae.Megasphaera	SLX1B
202376	ENSG00000181631	rs1491980	0.067533763	0.115800925	0.447267561	0.622784231	-0.811755335	0.38877033	0.59294798	-0.216302669	0.436627846	0.243905219	0.775485085	0.437623465	0.13292469	0.06550227	0.999076425	0.92329553	Bacteria.Firmicutes.Negativicutes.Selenomonadales.Veillonellaceae.Megasphaera	P2RY13
202377	ENSG00000181722	rs6438232	0.166440232	0.388300461	0.381373397	0.781927453	-0.20862297	0.174243516	0.216961193	0.102484446	0.149077746	0.200619142	0.246167877	0.368705848	0.214936134	0.153666014	0.999076425	0.92329553	Bacteria.Firmicutes.Negativicutes.Selenomonadales.Veillonellaceae.Megasphaera	ZBTB20
202378	ENSG00000181754	rs2570972	1.72963294215967e-09	2.13415359308436e-11	0.102972361	0.295353629	-1.161224922	0.996327509	0.439473858	-0.226597785	0.165872256	0.123360704	0.265721816	0.214794763	2.56544718533428e-07	1.31447870797277e-09	0.999076425	0.918413501	Bacteria.Firmicutes.Negativicutes.Selenomonadales.Veillonellaceae.Megasphaera	AMIGO1
202379	ENSG00000181885	rs222857	0.922042953	0.847765	0.19630645	0.134996638	-0.024423705	0.036345275	-0.54316937	0.468101559	0.248609141	0.188573346	0.416045112	0.309281269	0.543007728	0.267545544	0.999076425	0.915155369	Bacteria.Firmicutes.Negativicutes.Selenomonadales.Veillonellaceae.Megasphaera	CLDN7
202380	ENSG00000181894	rs12460050	0.993694278	0.558361377	0.217091457	0.072898716	0.001217162	-0.106801983	0.310927699	-0.583950836	0.153418853	0.181539586	0.249460941	0.32031973	0.561358989	0.19923907	0.999076425	0.899757002	Bacteria.Firmicutes.Negativicutes.Selenomonadales.Veillonellaceae.Megasphaera	ZNF329
202381	ENSG00000181915	rs1509966	0.346714494	0.503989633	0.661183898	0.657137888	-0.236178403	0.144033168	0.191317796	-0.149416048	0.249171712	0.214347324	0.434521438	0.335074702	0.324670493	0.184407833	0.999076425	0.92329553	Bacteria.Firmicutes.Negativicutes.Selenomonadales.Veillonellaceae.Megasphaera	ADO
202382	ENSG00000181991	rs12900570	0.852625065	0.388264802	0.438562909	0.883231108	-0.036133632	0.196712484	-0.236171225	0.048580894	0.19373475	0.226472167	0.303010184	0.329467547	0.521194369	0.153666014	0.999076425	0.92329553	Bacteria.Firmicutes.Negativicutes.Selenomonadales.Veillonellaceae.Megasphaera	MRPS11
202383	ENSG00000182013	rs8103785	0.001420403	3.63078302908125e-05	0.714396135	0.200752866	-0.528215589	0.694573808	-0.092026972	0.426887227	0.158471224	0.156610381	0.25037327	0.330275025	0.012936413	0.000207491	0.999076425	0.915155369	Bacteria.Firmicutes.Negativicutes.Selenomonadales.Veillonellaceae.Megasphaera	PNMA8A
202384	ENSG00000182093	rs2837002	0.052584242	0.022475619	0.897695173	0.972999643	0.536617041	-0.449316258	0.053690589	0.010103053	0.271783029	0.192179623	0.415957323	0.29735007	0.114818606	0.021354886	0.999076425	0.9289392	Bacteria.Firmicutes.Negativicutes.Selenomonadales.Veillonellaceae.Megasphaera	GET1
202385	ENSG00000182108	rs3087876	0.150525312	0.088975489	0.45332038	0.18927842	0.340093907	-0.332697232	0.27850984	-0.452540785	0.233766838	0.192680444	0.369169752	0.341124656	0.202989192	0.054349324	0.999076425	0.915155369	Bacteria.Firmicutes.Negativicutes.Selenomonadales.Veillonellaceae.Megasphaera	DEXI
202386	ENSG00000182117	rs347849	0.349091261	0.200844912	0.925859655	0.566059738	0.165839952	-0.246502464	-0.024510366	-0.176166851	0.175834264	0.190754036	0.262375925	0.305415416	0.325219441	0.096268807	0.999076425	0.92329553	Bacteria.Firmicutes.Negativicutes.Selenomonadales.Veillonellaceae.Megasphaera	NOP10
202387	ENSG00000182141	rs11669790	0.238117257	0.395335419	0.395941338	0.990249115	-0.162633629	0.19556764	0.19593743	-0.004398688	0.13659116	0.228560727	0.229288397	0.358540179	0.264132713	0.155641585	0.999076425	0.933418182	Bacteria.Firmicutes.Negativicutes.Selenomonadales.Veillonellaceae.Megasphaera	ZNF708
202388	ENSG00000182149	rs9940234	0.057551159	0.023013425	0.125728192	0.029726018	0.403621376	-0.556889638	-0.497335541	0.801015082	0.208768361	0.239174204	0.320629587	0.360391857	0.120531047	0.021585602	0.999076425	0.897154655	Bacteria.Firmicutes.Negativicutes.Selenomonadales.Veillonellaceae.Megasphaera	IST1
202389	ENSG00000182150	rs6479119	0.328199975	0.967497262	0.308736317	0.68181901	-0.159168003	0.008966865	0.270152354	0.146135788	0.161566145	0.219213595	0.263329203	0.354844982	0.315876645	0.29270595	0.999076425	0.92329553	Bacteria.Firmicutes.Negativicutes.Selenomonadales.Veillonellaceae.Megasphaera	ERCC6L2
202390	ENSG00000182158	rs274000	0.459682432	0.40558332	0.212784448	0.303871927	0.18209884	-0.172440527	0.538770008	-0.341847488	0.244824847	0.205988572	0.428172947	0.329852278	0.379974335	0.158230763	0.999076425	0.92234918	Bacteria.Firmicutes.Negativicutes.Selenomonadales.Veillonellaceae.Megasphaera	CREB3L2
202391	ENSG00000182179	rs6766836	0.017918792	0.012144863	0.193069782	0.216922307	0.485559112	-0.477527447	-0.443626105	0.367142001	0.19990852	0.185079326	0.337311741	0.29445269	0.061475997	0.013852455	0.999076425	0.915155369	Bacteria.Firmicutes.Negativicutes.Selenomonadales.Veillonellaceae.Megasphaera	UBA7
202392	ENSG00000182180	rs7097418	0.62671973	0.984436478	0.171106646	0.309625215	0.073141551	0.004145046	-0.313021897	0.458044433	0.149674587	0.211671831	0.226179537	0.447303419	0.44519263	0.296498342	0.999076425	0.92234918	Bacteria.Firmicutes.Negativicutes.Selenomonadales.Veillonellaceae.Megasphaera	MRPS16
202393	ENSG00000182196	rs11060853	0.397334704	0.090545894	0.703539445	0.430536277	0.154471344	-0.291240777	-0.123086112	0.211700968	0.181301432	0.169517033	0.322023084	0.266888437	0.348574334	0.054935203	0.999076425	0.92329553	Bacteria.Firmicutes.Negativicutes.Selenomonadales.Veillonellaceae.Megasphaera	ARL6IP4
202394	ENSG00000182247	rs73050281	0.924043338	0.488484365	0.725211791	0.225819557	-0.017125935	-0.192057141	-0.093672023	0.569932715	0.178930894	0.27567306	0.265340837	0.46608741	0.54347794	0.180521861	0.999076425	0.915155369	Bacteria.Firmicutes.Negativicutes.Selenomonadales.Veillonellaceae.Megasphaera	UBE2E2
202395	ENSG00000182271	rs3110095	0.749003742	0.614281955	0.31412187	0.375112719	-0.071686718	0.094528212	-0.402194677	0.281403996	0.223105209	0.18666321	0.396459526	0.315096314	0.488021651	0.213959467	0.999076425	0.92234918	Bacteria.Firmicutes.Negativicutes.Selenomonadales.Veillonellaceae.Megasphaera	TMIGD1
202396	ENSG00000182307	rs6599565	0.211603329	0.191398369	0.436350014	0.327236409	0.535811821	-0.329001835	0.522153634	-0.38388939	0.424709908	0.249205976	0.666686654	0.388892137	0.246024415	0.093016165	0.999076425	0.92234918	Bacteria.Firmicutes.Negativicutes.Selenomonadales.Veillonellaceae.Megasphaera	C8orf33
202397	ENSG00000182325	rs3817681	0.709846507	0.186122421	0.257073151	0.784768818	-0.077929537	0.260663097	-0.486513894	0.095971529	0.208537154	0.195068645	0.425503764	0.349952772	0.474111941	0.091223447	0.999076425	0.92329553	Bacteria.Firmicutes.Negativicutes.Selenomonadales.Veillonellaceae.Megasphaera	FBXL6
202398	ENSG00000182362	rs9637172	2.35383868012566e-09	2.9376025312366e-11	0.204976214	0.518194886	1.121232256	-1.111660291	-0.322363261	0.13254412	0.161912696	0.138985061	0.251779638	0.204017662	2.87517934390614e-07	1.71411447220213e-09	0.999076425	0.92329553	Bacteria.Firmicutes.Negativicutes.Selenomonadales.Veillonellaceae.Megasphaera	YBEY
202399	ENSG00000182405	rs4780215	0.627181107	0.749228396	0.678491955	0.678940896	-0.193721072	0.071498354	0.478538579	-0.248655336	0.396956862	0.222725424	1.149238824	0.598046227	0.44519263	0.246078519	0.999076425	0.92329553	Bacteria.Firmicutes.Negativicutes.Selenomonadales.Veillonellaceae.Megasphaera	PGBD4
202400	ENSG00000182472	rs8182597	0.006877864	7.30712939154187e-05	0.214695185	0.080698502	0.465057148	-0.785031671	-0.345512359	0.595539411	0.166587841	0.185302618	0.275748472	0.33564968	0.032907964	0.00034473	0.999076425	0.899757002	Bacteria.Firmicutes.Negativicutes.Selenomonadales.Veillonellaceae.Megasphaera	CAPN12
202401	ENSG00000182511	rs7497304	0.3022686	0.022761935	0.947378379	0.664115709	0.177521895	-0.42425628	0.019007673	0.149533448	0.170721039	0.181861263	0.286887726	0.342786159	0.301039956	0.021442432	0.999076425	0.92329553	Bacteria.Firmicutes.Negativicutes.Selenomonadales.Veillonellaceae.Megasphaera	FES
202402	ENSG00000182512	rs911681	0.094009327	0.014709682	0.728371861	0.551776463	-0.3451488	0.471276648	-0.113090544	-0.168765098	0.203090291	0.188032747	0.32423378	0.282115267	0.158596327	0.015817761	0.999076425	0.92329553	Bacteria.Firmicutes.Negativicutes.Selenomonadales.Veillonellaceae.Megasphaera	GLRX5
202403	ENSG00000182534	rs9910052	0.039960595	0.001069381	0.616126806	0.621725071	-0.270854807	1.156265618	0.110084285	-0.229960536	0.129211441	0.337586978	0.2185213	0.463840175	0.09840074	0.002464834	0.999076425	0.92329553	Bacteria.Firmicutes.Negativicutes.Selenomonadales.Veillonellaceae.Megasphaera	MXRA7
202404	ENSG00000182544	rs6580938	0.606076161	0.784408869	0.393086127	0.275203105	-0.144680025	0.059410299	-0.448436526	0.414758588	0.279195657	0.216264026	0.521588743	0.376905615	0.436877288	0.25376328	0.999076425	0.918413501	Bacteria.Firmicutes.Negativicutes.Selenomonadales.Veillonellaceae.Megasphaera	MFSD5
202405	ENSG00000182612	rs62074745	0.724317615	0.040093016	0.227120874	0.495990847	0.054795058	-0.58244301	0.283613321	-0.362914726	0.15469044	0.278045866	0.232595457	0.530063417	0.47961213	0.031636818	0.999076425	0.92329553	Bacteria.Firmicutes.Negativicutes.Selenomonadales.Veillonellaceae.Megasphaera	TSPAN10
202406	ENSG00000182628	rs12150181	0.370699601	0.108771371	0.713351089	0.746572851	0.183464875	-0.341463512	0.11185505	-0.098258861	0.203531536	0.209991657	0.303156897	0.302765283	0.334479931	0.062677249	0.999076425	0.92329553	Bacteria.Firmicutes.Negativicutes.Selenomonadales.Veillonellaceae.Megasphaera	SKA2
202407	ENSG00000182670	rs1053984	0.266525525	0.07316785	0.424233559	0.852277394	0.224729744	-0.331415702	0.29418034	-0.053144344	0.20052044	0.181969334	0.365821246	0.284261119	0.281082619	0.04750854	0.999076425	0.92329553	Bacteria.Firmicutes.Negativicutes.Selenomonadales.Veillonellaceae.Megasphaera	TTC3
202408	ENSG00000182768	rs4533265	0.887205237	0.386422161	0.870916318	0.462367905	0.032282945	-0.186876312	0.066561466	0.273962991	0.226707479	0.21430957	0.408008346	0.370555402	0.531783491	0.153333134	0.999076425	0.92329553	Bacteria.Firmicutes.Negativicutes.Selenomonadales.Veillonellaceae.Megasphaera	NGRN
202409	ENSG00000182771	rs61856637	0.06839861	0.083460522	0.284635892	0.476148933	-0.286447124	0.36721578	0.263058364	0.244508114	0.15457187	0.20888635	0.243829148	0.341175575	0.134118436	0.052115179	0.999076425	0.92329553	Bacteria.Firmicutes.Negativicutes.Selenomonadales.Veillonellaceae.Megasphaera	GRID1
202410	ENSG00000182782	rs586573	0.381772471	0.178936975	0.447249448	0.8091175	0.21234088	-0.229890512	0.300057483	-0.066625551	0.241128825	0.169198407	0.392413486	0.274687558	0.340825487	0.089000083	0.999076425	0.92329553	Bacteria.Firmicutes.Negativicutes.Selenomonadales.Veillonellaceae.Megasphaera	HCAR2
202411	ENSG00000182853	rs35473600	0.046042374	0.152140677	0.293856695	0.832598222	-0.414175303	0.308699062	0.356550312	0.072360724	0.203631524	0.213040542	0.336923217	0.340967703	0.106374241	0.079713168	0.999076425	0.92329553	Bacteria.Firmicutes.Negativicutes.Selenomonadales.Veillonellaceae.Megasphaera	VMO1
202412	ENSG00000182870	rs28412644	0.485880329	0.787021913	0.079791526	0.150450144	0.185814829	-0.056872036	-0.652214389	0.484981167	0.265117008	0.209629712	0.366464319	0.333294111	0.391507108	0.25423769	0.999076425	0.915155369	Bacteria.Firmicutes.Negativicutes.Selenomonadales.Veillonellaceae.Megasphaera	GALNT9
202413	ENSG00000182919	rs606357	0.002191891	2.35171626170146e-05	0.804079362	0.422382669	-0.623913304	0.825300373	0.082312466	-0.239139855	0.195594869	0.181133455	0.330457494	0.296186269	0.016741817	0.000144848	0.999076425	0.92329553	Bacteria.Firmicutes.Negativicutes.Selenomonadales.Veillonellaceae.Megasphaera	C11orf54
202414	ENSG00000182923	rs4301050	0.006122177	0.003974939	0.459863368	0.579316356	-0.869746578	0.619640666	0.376111768	-0.185855042	0.306926083	0.207473204	0.50587249	0.333562188	0.030931516	0.006377535	0.999076425	0.92329553	Bacteria.Firmicutes.Negativicutes.Selenomonadales.Veillonellaceae.Megasphaera	CEP63
202415	ENSG00000182934	rs55675048	0.375851223	0.327745162	0.541330189	0.17353122	-0.17724591	0.212177796	-0.199007993	0.58326594	0.198776533	0.215170707	0.324094585	0.423872102	0.337020085	0.135683209	0.999076425	0.915155369	Bacteria.Firmicutes.Negativicutes.Selenomonadales.Veillonellaceae.Megasphaera	SRPRA
202416	ENSG00000182986	rs3810115	0.064406768	0.002065891	0.182640858	0.473946985	0.372245711	-0.554884164	0.413784212	-0.211287837	0.197863052	0.172882041	0.307177432	0.293349288	0.12912533	0.003986012	0.999076425	0.92329553	Bacteria.Firmicutes.Negativicutes.Selenomonadales.Veillonellaceae.Megasphaera	ZNF320
202417	ENSG00000183010	rs112269913	0.922704946	0.961525536	0.905208165	0.990853466	0.028472556	0.009804302	-0.05188	-0.003915146	0.292312706	0.202461069	0.433959763	0.340213471	0.54324352	0.291650678	0.999076425	0.933418182	Bacteria.Firmicutes.Negativicutes.Selenomonadales.Veillonellaceae.Megasphaera	PYCR1
202418	ENSG00000183018	rs8073958	0.37048025	0.040764442	0.409583775	0.230170512	0.148315775	-0.5115175	0.217258702	-0.483060991	0.164462085	0.24503466	0.261761362	0.398799456	0.334479931	0.031980703	0.999076425	0.915155369	Bacteria.Firmicutes.Negativicutes.Selenomonadales.Veillonellaceae.Megasphaera	SPNS2
202419	ENSG00000183020	rs17156180	0.383750365	0.169332354	0.768492956	0.934045302	0.146914496	-0.50298017	-0.077266934	0.052725184	0.167531367	0.361909097	0.261407761	0.634651233	0.341856384	0.085761935	0.999076425	0.926872321	Bacteria.Firmicutes.Negativicutes.Selenomonadales.Veillonellaceae.Megasphaera	AP2A2
202420	ENSG00000183044	rs1273351	0.075345552	0.001964644	0.77607549	0.929744355	0.259706858	-0.714305784	-0.06659405	0.032070504	0.143699924	0.221397519	0.233154059	0.362342185	0.140698672	0.003848548	0.999076425	0.926828756	Bacteria.Firmicutes.Negativicutes.Selenomonadales.Veillonellaceae.Megasphaera	ABAT
202421	ENSG00000183048	rs62077217	0.580711274	0.134919255	0.808216265	0.145944592	-0.086418277	0.359975914	0.057397168	-0.570404538	0.155672163	0.237793157	0.235505786	0.387599076	0.427458874	0.073264295	0.999076425	0.915155369	Bacteria.Firmicutes.Negativicutes.Selenomonadales.Veillonellaceae.Megasphaera	SLC25A10
202422	ENSG00000183060	rs2924787	0.00168259	0.001299565	0.281689595	0.309919353	0.869428559	-0.663335479	0.551548736	-0.364302349	0.265259523	0.197295942	0.508084196	0.355977642	0.014372854	0.002832133	0.999076425	0.92234918	Bacteria.Firmicutes.Negativicutes.Selenomonadales.Veillonellaceae.Megasphaera	LYSMD4
202423	ENSG00000183077	rs16970909	0.890809028	0.220139805	0.155226507	0.467973893	-0.027602919	0.275566804	-0.450470604	0.265248442	0.20028294	0.222576029	0.313258151	0.363321973	0.533236073	0.102471932	0.999076425	0.92329553	Bacteria.Firmicutes.Negativicutes.Selenomonadales.Veillonellaceae.Megasphaera	AFMID
202424	ENSG00000183092	rs4905971	0.089569632	0.057939234	0.568192679	0.24484208	0.410627831	-0.384191656	0.206950752	-0.394747221	0.238265551	0.199035778	0.360769196	0.336358985	0.154223533	0.04062948	0.999076425	0.915155369	Bacteria.Firmicutes.Negativicutes.Selenomonadales.Veillonellaceae.Megasphaera	BEGAIN
202425	ENSG00000183117	rs3886806	0.07142139	0.00220759	0.305388899	0.050820146	-0.36180608	0.694816659	0.297780301	-0.672469142	0.197412345	0.217986187	0.288241497	0.337953911	0.137319241	0.004190888	0.999076425	0.897154655	Bacteria.Firmicutes.Negativicutes.Selenomonadales.Veillonellaceae.Megasphaera	CSMD1
202426	ENSG00000183134	rs506822	0.563478888	0.622629405	0.330801105	0.291879901	-0.206622026	0.117319451	-0.549099141	0.381147457	0.355841254	0.23725483	0.560400277	0.35868166	0.420740022	0.215984828	0.999076425	0.918413501	Bacteria.Firmicutes.Negativicutes.Selenomonadales.Veillonellaceae.Megasphaera	PTGDR2
202427	ENSG00000183161	rs3740615	0.887052797	0.308609625	0.589070208	0.647454801	-0.020866894	-0.236039385	0.138461974	0.166574755	0.146338942	0.230017085	0.255051484	0.362564438	0.531783491	0.129944828	0.999076425	0.92329553	Bacteria.Firmicutes.Negativicutes.Selenomonadales.Veillonellaceae.Megasphaera	FANCF
202428	ENSG00000183172	rs133381	0.002027154	0.000352936	0.645331879	0.772446981	-0.857528173	0.694768589	-0.208346552	-0.083860599	0.266650766	0.18421549	0.450567186	0.28879215	0.015824948	0.00112763	0.999076425	0.92329553	Bacteria.Firmicutes.Negativicutes.Selenomonadales.Veillonellaceae.Megasphaera	SMDT1
202429	ENSG00000183196	rs8046977	0.621652904	0.512994088	0.192446035	0.206452515	-0.086241375	0.158067081	0.357377803	-0.576603597	0.173916442	0.240299152	0.271347067	0.4518395	0.443600619	0.186914379	0.999076425	0.915155369	Bacteria.Firmicutes.Negativicutes.Selenomonadales.Veillonellaceae.Megasphaera	CHST6
202430	ENSG00000183273	rs7972736	0.004216667	0.005094304	0.275221146	0.770674075	0.579162898	-0.648043208	-0.313304149	0.098617394	0.195267545	0.223510066	0.284721221	0.336908377	0.025233473	0.00765295	0.999076425	0.92329553	Bacteria.Firmicutes.Negativicutes.Selenomonadales.Veillonellaceae.Megasphaera	CCDC60
202431	ENSG00000183281	rs188069130	0.482841563	0.12365953	0.184356684	0.164634955	0.082441607	-0.440213424	0.258487892	-0.511532796	0.116807788	0.282221503	0.192654677	0.363951132	0.389826043	0.068781793	0.999076425	0.915155369	Bacteria.Firmicutes.Negativicutes.Selenomonadales.Veillonellaceae.Megasphaera	PLGLB1
202432	ENSG00000183291	rs578851	0.699719123	0.334824576	0.658215857	0.030669128	-0.057926963	-0.313852963	-0.109107281	1.031816365	0.149524062	0.323008891	0.245505409	0.46699157	0.471775461	0.137664492	0.999076425	0.897154655	Bacteria.Firmicutes.Negativicutes.Selenomonadales.Veillonellaceae.Megasphaera	SELENOF
202433	ENSG00000183346	rs1598573	0.045954076	0.018894223	0.909096924	0.856953956	0.650464441	-0.470837664	0.054992582	-0.052866582	0.319670481	0.195543875	0.479767229	0.292128431	0.106374241	0.018854515	0.999076425	0.92329553	Bacteria.Firmicutes.Negativicutes.Selenomonadales.Veillonellaceae.Megasphaera	CABCOCO1
202434	ENSG00000183386	rs4634868	0.690198628	0.438457055	0.517936681	0.060940807	-0.067996575	-0.178982345	-0.185480759	0.645112552	0.169835349	0.229582916	0.285323366	0.338285327	0.468508625	0.167261435	0.999076425	0.898273729	Bacteria.Firmicutes.Negativicutes.Selenomonadales.Veillonellaceae.Megasphaera	FHL3
202435	ENSG00000183397	rs12608919	0.107505769	0.012026721	0.537967489	0.277704232	0.264190326	-0.418265608	-0.143014986	0.306815171	0.16187683	0.16187683	0.230977943	0.280282825	0.170763328	0.013802905	0.999076425	0.918413501	Bacteria.Firmicutes.Negativicutes.Selenomonadales.Veillonellaceae.Megasphaera	TEKTIP1
202436	ENSG00000183426	rs6498523	0.002974737	0.003664564	0.538297732	0.612482262	1.512591759	-0.826710893	-0.480615606	0.226474689	0.490056091	0.274213276	0.776856434	0.444948591	0.02038652	0.006051489	0.999076425	0.92329553	Bacteria.Firmicutes.Negativicutes.Selenomonadales.Veillonellaceae.Megasphaera	NPIPA1
202437	ENSG00000183439	rs4572834	0.091704095	0.038724493	0.613715125	0.67444891	-0.267644157	0.585854456	-0.126845756	0.158277184	0.156353792	0.277673789	0.250078974	0.375102813	0.156600203	0.030908923	0.999076425	0.92329553	Bacteria.Firmicutes.Negativicutes.Selenomonadales.Veillonellaceae.Megasphaera	TRIM61
202438	ENSG00000183527	rs35064900	0.083729513	0.032209158	0.802518326	0.651702559	0.315403641	-0.450297285	0.079478042	-0.135556477	0.179573519	0.205727311	0.31650216	0.298914853	0.148158132	0.02719483	0.999076425	0.92329553	Bacteria.Firmicutes.Negativicutes.Selenomonadales.Veillonellaceae.Megasphaera	PSMG1
202439	ENSG00000183542	rs1841957	0.33538995	0.367432105	0.329379503	0.22276717	-0.307289579	0.196315639	-0.458756575	0.385405401	0.31662688	0.216297337	0.466813969	0.313089039	0.318447928	0.147754502	0.999076425	0.915155369	Bacteria.Firmicutes.Negativicutes.Selenomonadales.Veillonellaceae.Megasphaera	KLRC4
202440	ENSG00000183569	rs12484552	0.53972222	0.019065684	0.722739207	0.891304591	0.095905237	-0.65327068	0.090377021	-0.06886474	0.155565737	0.271716793	0.253625021	0.501965741	0.412633419	0.018991428	0.999076425	0.92329553	Bacteria.Firmicutes.Negativicutes.Selenomonadales.Veillonellaceae.Megasphaera	SERHL2
202441	ENSG00000183570	rs438651	0.388938712	0.035601609	0.520515601	0.141747487	0.142407392	-0.410141474	-0.193799193	0.445456227	0.164185947	0.191107936	0.299971325	0.299488825	0.344703783	0.029258905	0.999076425	0.915155369	Bacteria.Firmicutes.Negativicutes.Selenomonadales.Veillonellaceae.Megasphaera	PCBP3
202442	ENSG00000183605	rs10749291	0.794583696	0.359611323	0.914610637	0.457652047	-0.063185817	0.182070103	0.043356954	-0.260323691	0.241688446	0.19733779	0.402785541	0.348410376	0.504887673	0.145294656	0.999076425	0.92329553	Bacteria.Firmicutes.Negativicutes.Selenomonadales.Veillonellaceae.Megasphaera	SFXN4
202443	ENSG00000183617	rs4807507	0.08457892	0.050224424	0.797975854	0.884860575	-0.397809169	0.314892866	-0.078126458	0.032711745	0.227126355	0.157831016	0.303971374	0.225008239	0.14880979	0.036729596	0.999076425	0.92329553	Bacteria.Firmicutes.Negativicutes.Selenomonadales.Veillonellaceae.Megasphaera	MRPL54
202444	ENSG00000183648	rs7148709	0.290929931	0.090251182	0.151189666	0.167430911	0.175329626	-0.35990842	-0.412283387	0.450108831	0.164667922	0.209289276	0.283855688	0.322401682	0.294408556	0.054856546	0.999076425	0.915155369	Bacteria.Firmicutes.Negativicutes.Selenomonadales.Veillonellaceae.Megasphaera	NDUFB1
202445	ENSG00000183665	rs7812911	0.005268549	0.001522722	0.290239079	0.467396782	-0.739763812	0.722144595	0.377765994	-0.237278662	0.256200054	0.218140688	0.354282107	0.32458777	0.028227691	0.003161403	0.999076425	0.92329553	Bacteria.Firmicutes.Negativicutes.Selenomonadales.Veillonellaceae.Megasphaera	TRMT12
202446	ENSG00000183671	rs62195406	0.094821914	0.023959607	0.220843056	0.248449026	0.422397188	-0.45285885	0.454939269	-0.343546714	0.24917139	0.195878219	0.36802254	0.294998429	0.15956246	0.02224722	0.999076425	0.915155369	Bacteria.Firmicutes.Negativicutes.Selenomonadales.Veillonellaceae.Megasphaera	CMKLR2
202447	ENSG00000183688	rs12940158	0.005515733	0.000652086	0.461821253	0.854036273	0.535328437	-1.026439474	0.274856545	0.076127223	0.18645338	0.286557978	0.371308486	0.412157898	0.028885551	0.001725405	0.999076425	0.92329553	Bacteria.Firmicutes.Negativicutes.Selenomonadales.Veillonellaceae.Megasphaera	RFLNB
202448	ENSG00000183722	rs7334594	0.029987149	0.010495672	0.24510989	0.156520004	-0.346548469	0.969931618	0.3291961	-0.756782505	0.156176639	0.368035226	0.280664629	0.527942073	0.084489911	0.012606918	0.999076425	0.915155369	Bacteria.Firmicutes.Negativicutes.Selenomonadales.Veillonellaceae.Megasphaera	LHFPL6
202449	ENSG00000183726	rs3093632	0.459044132	0.738545843	0.972171977	0.528432737	-0.174031098	0.06778529	0.014700665	0.207088308	0.233644273	0.202217155	0.419792113	0.32673863	0.379616336	0.243400721	0.999076425	0.92329553	Bacteria.Firmicutes.Negativicutes.Selenomonadales.Veillonellaceae.Megasphaera	TMEM50A
202450	ENSG00000183763	rs11130222	0.411657894	0.167878524	0.780338968	0.441392364	-0.147497111	0.28084746	0.086526692	-0.232226028	0.178503531	0.201379142	0.308983891	0.299806282	0.354990827	0.085298381	0.999076425	0.92329553	Bacteria.Firmicutes.Negativicutes.Selenomonadales.Veillonellaceae.Megasphaera	TRAIP
202451	ENSG00000183779	rs34678948	0.145869709	0.168786667	0.053540682	0.022912485	0.278653226	-0.36779185	-0.642117408	0.996896973	0.189313605	0.26429353	0.326566272	0.427820717	0.200332076	0.085556262	0.999076425	0.896827986	Bacteria.Firmicutes.Negativicutes.Selenomonadales.Veillonellaceae.Megasphaera	ZNF703
202452	ENSG00000183793	rs149098976	0.230008818	0.486170949	0.551376867	0.141018896	-0.170733235	0.201867652	-0.143824569	0.642675314	0.140902367	0.2882136	0.240181574	0.431279312	0.259858032	0.179786784	0.999076425	0.915155369	Bacteria.Firmicutes.Negativicutes.Selenomonadales.Veillonellaceae.Megasphaera	NPIPA5
202453	ENSG00000183798	rs4812496	0.912110086	0.675141615	0.641936687	0.413660471	-0.024512013	-0.082136705	-0.161225756	0.28446626	0.221211698	0.195097604	0.34510751	0.345752099	0.540068265	0.228203039	0.999076425	0.92234918	Bacteria.Firmicutes.Negativicutes.Selenomonadales.Veillonellaceae.Megasphaera	EMILIN3
202454	ENSG00000183828	rs2072675	0.004844117	0.000137993	0.463279764	0.816872489	-0.804806763	0.735588093	-0.276602372	0.062998296	0.275881233	0.181535235	0.374891836	0.270948785	0.026909696	0.000560394	0.999076425	0.92329553	Bacteria.Firmicutes.Negativicutes.Selenomonadales.Veillonellaceae.Megasphaera	NUDT14
202455	ENSG00000183833	rs71325399	0.001156919	0.000222775	0.724574604	0.074520944	-0.393887077	1.036235801	0.06716338	0.719591809	0.115857261	0.265004124	0.189791724	0.397007021	0.011449984	0.000809781	0.999076425	0.899757002	Bacteria.Firmicutes.Negativicutes.Selenomonadales.Veillonellaceae.Megasphaera	CFAP91
202456	ENSG00000183840	rs4358176	0.155093631	0.446474952	0.049630983	0.198104964	0.326140624	-0.180243283	-0.733599322	0.427808166	0.226724722	0.235317967	0.366714971	0.329018467	0.205392732	0.168996658	0.999076425	0.915155369	Bacteria.Firmicutes.Negativicutes.Selenomonadales.Veillonellaceae.Megasphaera	GPR39
202457	ENSG00000183844	rs11909649	0.368587687	0.289411419	0.737736742	0.732964405	0.139842939	-0.373742253	-0.084762128	-0.179939701	0.154451166	0.349902321	0.252052002	0.525135284	0.333354333	0.124018257	0.999076425	0.92329553	Bacteria.Firmicutes.Negativicutes.Selenomonadales.Veillonellaceae.Megasphaera	FAM3B
202458	ENSG00000183891	rs111575146	0.037869191	0.000691261	0.62386571	0.274425807	-0.27854732	0.987671606	-0.102741924	0.509091946	0.131419027	0.277150748	0.208516835	0.461874104	0.095316753	0.001780905	0.999076425	0.918413501	Bacteria.Firmicutes.Negativicutes.Selenomonadales.Veillonellaceae.Megasphaera	TTC32
202459	ENSG00000183963	rs9621187	0.935195612	0.802362423	0.627836209	0.719547123	0.019399803	0.050465051	-0.178395325	0.114163089	0.237669379	0.200802957	0.366250383	0.316567722	0.547202424	0.257915698	0.999076425	0.92329553	Bacteria.Firmicutes.Negativicutes.Selenomonadales.Veillonellaceae.Megasphaera	SMTN
202460	ENSG00000184005	rs484299	0.315842982	0.058781786	0.558519114	0.121921675	0.250861166	-0.449458272	-0.23282259	0.600454844	0.248171933	0.233650549	0.395905675	0.383136454	0.308820104	0.040991266	0.999076425	0.915155369	Bacteria.Firmicutes.Negativicutes.Selenomonadales.Veillonellaceae.Megasphaera	ST6GALNAC3
202461	ENSG00000184007	rs677429	0.669885906	0.675506246	0.216914726	0.089303263	-0.066993833	0.159722196	-0.320374575	0.828069398	0.1564368	0.379837575	0.256940315	0.48007641	0.461572647	0.228256697	0.999076425	0.899757002	Bacteria.Firmicutes.Negativicutes.Selenomonadales.Veillonellaceae.Megasphaera	PTP4A2
202462	ENSG00000184117	rs465742	0.305132837	0.409156009	0.720537162	0.964859283	0.40474261	-0.190085992	-0.223920277	0.016109471	0.391568416	0.228812499	0.623216945	0.364247597	0.302107847	0.159219726	0.999076425	0.928693565	Bacteria.Firmicutes.Negativicutes.Selenomonadales.Veillonellaceae.Megasphaera	NIPSNAP1
202463	ENSG00000184156	rs2597367	0.000665608	0.000465461	0.109054699	0.129327518	2.131611548	-1.191648744	-1.514684699	0.804505404	0.596166726	0.323227875	0.932254858	0.52367664	0.007795829	0.001379788	0.999076425	0.915155369	Bacteria.Firmicutes.Negativicutes.Selenomonadales.Veillonellaceae.Megasphaera	KCNQ3
202464	ENSG00000184164	rs7410601	0.670113892	0.62349471	0.780305156	0.546696936	-0.079618629	0.118949755	-0.084835183	0.238201758	0.186053619	0.24115257	0.302895689	0.3931427	0.461572647	0.216025407	0.999076425	0.92329553	Bacteria.Firmicutes.Negativicutes.Selenomonadales.Veillonellaceae.Megasphaera	CRELD2
202465	ENSG00000184206	rs7162248	0.116584085	0.068231266	0.162354071	0.222223242	0.938836677	-0.606352229	1.075225354	-0.529280818	0.590293468	0.326994878	0.760818915	0.429456873	0.17805503	0.045015537	0.999076425	0.915155369	Bacteria.Firmicutes.Negativicutes.Selenomonadales.Veillonellaceae.Megasphaera	GOLGA6L4
202466	ENSG00000184207	rs160545	0.046382596	0.025934245	0.43334265	0.263993458	-0.501712571	0.511062826	-0.301077772	0.405055977	0.247066779	0.224209394	0.381896115	0.359492592	0.107016246	0.023337981	0.999076425	0.918413501	Bacteria.Firmicutes.Negativicutes.Selenomonadales.Veillonellaceae.Megasphaera	PGP
202467	ENSG00000184220	rs2316263	0.318477268	0.379136384	0.998443274	0.872587823	-0.198942754	0.173834377	0.000741072	0.054537836	0.197892692	0.196305975	0.378370649	0.338731088	0.310452773	0.151145376	0.999564509	0.92329553	Bacteria.Firmicutes.Negativicutes.Selenomonadales.Veillonellaceae.Megasphaera	CMSS1
202468	ENSG00000184227	rs8018967	0.017740028	0.007571829	0.92069854	0.178339879	0.455946584	-0.4647528	0.028683023	-0.370480863	0.187410297	0.168595247	0.286998703	0.272292446	0.061090565	0.010152764	0.999076425	0.915155369	Bacteria.Firmicutes.Negativicutes.Selenomonadales.Veillonellaceae.Megasphaera	ACOT1
202469	ENSG00000184271	rs7398442	0.574997785	0.96800726	0.251581964	0.394167257	-0.147226629	0.006780165	0.69319656	-0.313944461	0.261247365	0.168398988	0.599228831	0.365997597	0.425364189	0.292711186	0.999076425	0.92234918	Bacteria.Firmicutes.Negativicutes.Selenomonadales.Veillonellaceae.Megasphaera	POU6F1
202470	ENSG00000184292	rs232844	0.93564476	0.946569596	0.943990731	0.707727494	0.01433286	0.016428622	-0.021386695	-0.162262423	0.176821889	0.244202398	0.303241124	0.430907889	0.547292885	0.288504004	0.999076425	0.92329553	Bacteria.Firmicutes.Negativicutes.Selenomonadales.Veillonellaceae.Megasphaera	TACSTD2
202471	ENSG00000184363	rs10902152	0.696066247	0.932694774	0.574349437	0.821124711	0.12263178	-0.017575586	-0.255503759	0.068801913	0.312538695	0.207301653	0.452610841	0.303072368	0.470305637	0.285569228	0.999076425	0.92329553	Bacteria.Firmicutes.Negativicutes.Selenomonadales.Veillonellaceae.Megasphaera	PKP3
202472	ENSG00000184402	rs11907192	0.056997958	1.35966777510626e-06	0.394478829	0.161485277	-0.245046829	1.315020779	0.164100435	-0.703779916	0.126458257	0.247079091	0.191435694	0.496942137	0.120238669	1.44943870476952e-05	0.999076425	0.915155369	Bacteria.Firmicutes.Negativicutes.Selenomonadales.Veillonellaceae.Megasphaera	SS18L1
202473	ENSG00000184428	rs12680237	0.306059328	0.227986478	0.120267054	0.03974935	-0.20642721	0.252716928	0.542842539	-0.7850481	0.200094147	0.20764751	0.344809258	0.374095957	0.302528384	0.104619478	0.999076425	0.897154655	Bacteria.Firmicutes.Negativicutes.Selenomonadales.Veillonellaceae.Megasphaera	TOP1MT
202474	ENSG00000184434	rs6475950	0.920975378	0.917982351	0.750834194	0.801510476	0.048387788	-0.028772688	0.267584394	-0.120616903	0.485863934	0.278328739	0.839118041	0.477836021	0.542653858	0.282155537	0.999076425	0.92329553	Bacteria.Firmicutes.Negativicutes.Selenomonadales.Veillonellaceae.Megasphaera	LRRC19
202475	ENSG00000184454	rs6702180	0.099902807	0.001731776	0.240026872	0.2492504	-0.282866781	0.724312449	-0.315675799	0.395496469	0.169470176	0.221627649	0.266218411	0.340188437	0.164252318	0.003490836	0.999076425	0.915510197	Bacteria.Firmicutes.Negativicutes.Selenomonadales.Veillonellaceae.Megasphaera	NCMAP
202476	ENSG00000184465	rs4073926	0.56333364	0.167345334	0.162990046	0.95310971	0.071402808	-0.242771807	0.28559966	-0.014693125	0.12292292	0.173855811	0.20239815	0.248911508	0.420740022	0.085222755	0.999076425	0.928693565	Bacteria.Firmicutes.Negativicutes.Selenomonadales.Veillonellaceae.Megasphaera	WDR27
202477	ENSG00000184470	rs13306278	0.084652425	0.226003745	0.460111877	0.516160849	0.27304342	-0.436707877	-0.199842951	-0.280048384	0.155929925	0.357280341	0.268939456	0.428968347	0.14880979	0.104097412	0.999076425	0.92329553	Bacteria.Firmicutes.Negativicutes.Selenomonadales.Veillonellaceae.Megasphaera	TXNRD2
202478	ENSG00000184500	rs7644769	0.738321445	0.168849093	0.481117973	0.685180827	0.061810701	-0.270496353	0.204494901	-0.149045346	0.18422948	0.19440634	0.288597685	0.366002556	0.485018331	0.085556262	0.999076425	0.92329553	Bacteria.Firmicutes.Negativicutes.Selenomonadales.Veillonellaceae.Megasphaera	PROS1
202479	ENSG00000184517	rs12930876	0.825568634	0.409512041	0.99551172	0.815298192	0.039307011	-0.208536814	-0.001730237	0.084704472	0.17763528	0.251214222	0.306403122	0.361141873	0.512960477	0.159302358	0.999298993	0.92329553	Bacteria.Firmicutes.Negativicutes.Selenomonadales.Veillonellaceae.Megasphaera	ZFP1
202480	ENSG00000184545	rs61869695	0.097851286	0.123903831	0.105426892	0.11102617	0.409204697	-0.319940094	-0.69590733	0.560636808	0.243643503	0.205249974	0.423825538	0.347015992	0.162167907	0.068806674	0.999076425	0.915155369	Bacteria.Firmicutes.Negativicutes.Selenomonadales.Veillonellaceae.Megasphaera	DUSP8
202481	ENSG00000184574	rs76074533	0.153562571	0.047205837	0.90046916	0.992805802	0.293208204	-0.610430269	0.047328876	0.004570788	0.203063128	0.301767339	0.37694757	0.504977946	0.204670422	0.035374893	0.999076425	0.934014068	Bacteria.Firmicutes.Negativicutes.Selenomonadales.Veillonellaceae.Megasphaera	LPAR5
202482	ENSG00000184619	rs8074318	0.00826519	0.001418347	0.951517879	0.796458046	0.578130192	-0.499213624	-0.018732789	0.057600649	0.212202079	0.149749045	0.306914117	0.222401172	0.038139721	0.002995185	0.999076425	0.92329553	Bacteria.Firmicutes.Negativicutes.Selenomonadales.Veillonellaceae.Megasphaera	KRBA2
202483	ENSG00000184708	rs9619187	0.248502847	0.16836717	0.631480546	0.550687573	0.265145645	-0.28784994	-0.178488539	0.192819639	0.227702773	0.206640949	0.37036859	0.321443106	0.270451979	0.085427452	0.999076425	0.92329553	Bacteria.Firmicutes.Negativicutes.Selenomonadales.Veillonellaceae.Megasphaera	EIF4ENIF1
202484	ENSG00000184730	rs151174	0.161621734	0.017004555	0.679039997	0.577148117	-0.278911838	0.429598774	0.124545842	-0.166333667	0.197005977	0.175374366	0.299645935	0.29682409	0.210943792	0.017488272	0.999076425	0.92329553	Bacteria.Firmicutes.Negativicutes.Selenomonadales.Veillonellaceae.Megasphaera	APOBR
202485	ENSG00000184743	rs74383103	0.372017616	0.314369768	0.795110891	0.521431826	-0.152130992	0.321031655	0.067844167	0.359585913	0.169239058	0.316617286	0.260190197	0.557812458	0.334997347	0.131521057	0.999076425	0.92329553	Bacteria.Firmicutes.Negativicutes.Selenomonadales.Veillonellaceae.Megasphaera	ATL3
202486	ENSG00000184792	rs136360	0.001505115	0.001399619	0.545553581	0.638882857	1.408501494	-0.806380849	0.476553782	-0.209732077	0.424981904	0.241575802	0.784289848	0.444845814	0.013299614	0.002966938	0.999076425	0.92329553	Bacteria.Firmicutes.Negativicutes.Selenomonadales.Veillonellaceae.Megasphaera	OSBP2
202487	ENSG00000184840	rs1843633	0.0552946	0.018234805	0.263770318	0.12219624	-0.420198003	0.415934798	0.357656042	-0.433976722	0.215307198	0.171734068	0.3172748	0.277118121	0.118006803	0.018311859	0.999076425	0.915155369	Bacteria.Firmicutes.Negativicutes.Selenomonadales.Veillonellaceae.Megasphaera	TMED9
202488	ENSG00000184898	rs2880489	0.035127206	0.230942773	0.381703271	0.390707789	-0.385467226	0.209056459	0.254254272	0.216768657	0.179130973	0.172879532	0.288682377	0.250859142	0.091575111	0.105452306	0.999076425	0.92234918	Bacteria.Firmicutes.Negativicutes.Selenomonadales.Veillonellaceae.Megasphaera	RBM43
202489	ENSG00000184903	rs2529484	0.000599203	0.000543441	0.289166097	0.470770849	0.971696818	-0.70787702	-0.470004224	0.221576038	0.269287732	0.194536132	0.439798288	0.305426317	0.007236656	0.001530359	0.999076425	0.92329553	Bacteria.Firmicutes.Negativicutes.Selenomonadales.Veillonellaceae.Megasphaera	IMMP2L
202490	ENSG00000184916	rs11160835	0.14090929	0.028760305	0.635981829	0.305609658	-0.283662759	0.484381264	-0.143660376	0.366128079	0.190303834	0.216585053	0.302086397	0.354563009	0.196773143	0.025067254	0.999076425	0.92234918	Bacteria.Firmicutes.Negativicutes.Selenomonadales.Veillonellaceae.Megasphaera	JAG2
202491	ENSG00000184939	rs1170439	0.798049382	0.601767715	0.702768376	0.887369959	0.099914346	-0.119799077	0.224664419	-0.048212309	0.388887576	0.22843943	0.586174062	0.339070255	0.505697131	0.210859318	0.999076425	0.92329553	Bacteria.Firmicutes.Negativicutes.Selenomonadales.Veillonellaceae.Megasphaera	ZFP90
202492	ENSG00000184988	rs13851	0.054276676	0.103059008	0.43446404	0.750316803	-0.3555698	0.311335174	0.22315096	0.104466459	0.181406359	0.18829288	0.28374601	0.326893722	0.116673783	0.060464493	0.999076425	0.92329553	Bacteria.Firmicutes.Negativicutes.Selenomonadales.Veillonellaceae.Megasphaera	TMEM106A
202493	ENSG00000184995	rs10125074	0.643388418	0.423799996	0.309272306	0.35130177	-0.117376798	0.179531626	-0.360550616	0.293932532	0.252349253	0.223042639	0.35183701	0.313089163	0.450706814	0.163131455	0.999076425	0.92234918	Bacteria.Firmicutes.Negativicutes.Selenomonadales.Veillonellaceae.Megasphaera	IFNE
202494	ENSG00000185033	rs3829490	0.126290693	0.0547935	0.481668852	0.922694709	0.26019202	-0.456637488	-0.172563117	-0.037518073	0.167998307	0.233482786	0.243840648	0.385127085	0.185134188	0.039040902	0.999076425	0.925017743	Bacteria.Firmicutes.Negativicutes.Selenomonadales.Veillonellaceae.Megasphaera	SEMA4B
202495	ENSG00000185043	rs8028268	0.393778987	0.218333052	0.659489432	0.565810832	0.134838602	-0.338152627	-0.11554326	0.260913602	0.157065609	0.272045615	0.261027005	0.452047934	0.346935873	0.101827006	0.999076425	0.92329553	Bacteria.Firmicutes.Negativicutes.Selenomonadales.Veillonellaceae.Megasphaera	CIB1
202496	ENSG00000185100	rs4983542	0.335982726	0.036908787	0.934211256	0.544718888	0.15537318	-0.638237691	-0.021378941	0.318504333	0.160292259	0.299554491	0.257988234	0.523089195	0.318764316	0.0299557	0.999076425	0.92329553	Bacteria.Firmicutes.Negativicutes.Selenomonadales.Veillonellaceae.Megasphaera	ADSS1
202497	ENSG00000185105	rs34319293	0.034145375	0.000179848	0.988373657	0.182818595	0.417661793	-0.642423385	-0.004481025	0.409693105	0.193005377	0.161658894	0.306329113	0.304265614	0.090438424	0.00069233	0.999076425	0.915155369	Bacteria.Firmicutes.Negativicutes.Selenomonadales.Veillonellaceae.Megasphaera	MYADML2
202498	ENSG00000185129	rs10515508	0.452954794	0.044286771	0.632565404	0.562412698	0.128768643	-0.433213212	0.137829023	0.193267939	0.170546455	0.211204855	0.286912743	0.331933043	0.3766808	0.033814875	0.999076425	0.92329553	Bacteria.Firmicutes.Negativicutes.Selenomonadales.Veillonellaceae.Megasphaera	PURA
202499	ENSG00000185163	rs60927391	0.031038369	0.000323216	0.994249695	0.661400948	-0.314936046	0.653023281	-0.00166119	-0.140702125	0.142863497	0.171928123	0.229611822	0.319781805	0.086628966	0.00107403	0.999076425	0.92329553	Bacteria.Firmicutes.Negativicutes.Selenomonadales.Veillonellaceae.Megasphaera	DDX51
202500	ENSG00000185164	rs149458579	0.748810284	0.1982941	0.26704473	0.71633946	0.055318025	-0.377551281	0.293636389	-0.158862639	0.172024826	0.29049094	0.262291338	0.435309299	0.488021651	0.095541832	0.999076425	0.92329553	Bacteria.Firmicutes.Negativicutes.Selenomonadales.Veillonellaceae.Megasphaera	NOMO2
202501	ENSG00000185238	rs10833327	0.782822712	0.597274201	0.549966087	0.377361324	0.130510034	-0.159827699	-0.492108659	0.460054959	0.471519639	0.301031318	0.818890416	0.517584434	0.500323466	0.209748838	0.999076425	0.92234918	Bacteria.Firmicutes.Negativicutes.Selenomonadales.Veillonellaceae.Megasphaera	PRMT3
202502	ENSG00000185250	rs1048203	0.552230957	0.184218431	0.843388563	0.33510003	0.129356651	-0.309566267	-0.069697839	0.390929631	0.216486336	0.230650432	0.35138419	0.402565112	0.417444991	0.090570533	0.999076425	0.92234918	Bacteria.Firmicutes.Negativicutes.Selenomonadales.Veillonellaceae.Megasphaera	PPIL6
202503	ENSG00000185261	rs2047318	0.019271421	0.003768622	0.141097084	0.226671887	-0.401450453	0.774040695	0.421558188	-0.522893922	0.167274583	0.25757239	0.282951104	0.428414067	0.063019823	0.006153372	0.999076425	0.915155369	Bacteria.Firmicutes.Negativicutes.Selenomonadales.Veillonellaceae.Megasphaera	KIAA0825
202504	ENSG00000185272	rs2822443	0.17885939	0.400454785	0.641429822	0.32646971	-0.230441405	0.193943476	0.128566042	0.340986716	0.169573159	0.229148932	0.274779601	0.344879254	0.2244145	0.156807998	0.999076425	0.92234918	Bacteria.Firmicutes.Negativicutes.Selenomonadales.Veillonellaceae.Megasphaera	RBM11
202505	ENSG00000185344	rs67516712	0.003591674	0.006131455	0.766504548	0.183871226	-0.580805396	0.521276882	-0.095112764	0.449971923	0.192205082	0.183989505	0.318960324	0.334994404	0.022807757	0.008754071	0.999076425	0.915155369	Bacteria.Firmicutes.Negativicutes.Selenomonadales.Veillonellaceae.Megasphaera	ATP6V0A2
202506	ENSG00000185437	rs75832343	0.131405185	0.218300423	0.711708256	0.888197973	-0.230992503	0.544706981	0.096344415	0.082567323	0.151189323	0.438188287	0.25956034	0.585014155	0.18896548	0.101827006	0.999076425	0.92329553	Bacteria.Firmicutes.Negativicutes.Selenomonadales.Veillonellaceae.Megasphaera	SH3BGR
202507	ENSG00000185480	rs10860842	0.693101509	0.827079951	0.700857543	0.958365555	0.081640163	-0.057411237	-0.114149344	-0.021607084	0.205949163	0.261756818	0.295828012	0.412298099	0.469573448	0.263234364	0.999076425	0.928693565	Bacteria.Firmicutes.Negativicutes.Selenomonadales.Veillonellaceae.Megasphaera	PARPBP
202508	ENSG00000185565	rs10934388	0.799885666	0.913732901	0.458148258	0.472488949	-0.091119091	0.03002907	0.42119012	-0.30438596	0.35798227	0.276120038	0.56433486	0.421209745	0.506397131	0.281172266	0.999076425	0.92329553	Bacteria.Firmicutes.Negativicutes.Selenomonadales.Veillonellaceae.Megasphaera	LSAMP
202509	ENSG00000185615	rs58846708	0.078876855	0.008122313	0.400386461	0.322092126	-0.272416338	0.954769836	0.207364005	-0.480919369	0.152587902	0.349622805	0.24496989	0.481995431	0.143172868	0.010621511	0.999076425	0.92234918	Bacteria.Firmicutes.Negativicutes.Selenomonadales.Veillonellaceae.Megasphaera	PDIA2
202510	ENSG00000185619	rs7376288	0.19397582	0.108392212	0.692502318	0.65562329	-0.382206969	0.293370372	-0.191758627	0.130019779	0.291211027	0.180218191	0.482744607	0.290205039	0.235690838	0.062491246	0.999076425	0.92329553	Bacteria.Firmicutes.Negativicutes.Selenomonadales.Veillonellaceae.Megasphaera	PCGF3
202511	ENSG00000185716	rs8055712	0.301888505	0.944950827	0.072059429	0.470194491	-0.127057989	0.014155326	0.361925565	-0.245818218	0.122093579	0.204214148	0.197933031	0.338400851	0.300805677	0.288207437	0.999076425	0.92329553	Bacteria.Firmicutes.Negativicutes.Selenomonadales.Veillonellaceae.Megasphaera	MOSMO
202512	ENSG00000185808	rs11701388	0.01001919	0.00683923	0.336118416	0.367757901	0.806758269	-0.559030817	-0.476427979	0.292500115	0.304105919	0.200103503	0.491650602	0.322492436	0.043253843	0.009367878	0.999076425	0.92234918	Bacteria.Firmicutes.Negativicutes.Selenomonadales.Veillonellaceae.Megasphaera	PIGP
202513	ENSG00000185818	rs450274	0.041485753	0.035287797	0.807217418	0.882543451	-0.942180931	0.53921574	-0.31817501	0.100552451	0.453000873	0.250807345	1.29859892	0.677908018	0.100286617	0.029044061	0.999076425	0.92329553	Bacteria.Firmicutes.Negativicutes.Selenomonadales.Veillonellaceae.Megasphaera	NAT8L
202514	ENSG00000185864	rs798800	0.002478614	0.003560432	0.185653761	0.851812868	-0.420684344	0.764535223	0.341238514	-0.093670701	0.133614108	0.25275384	0.255092148	0.499441191	0.018122078	0.005940297	0.999076425	0.92329553	Bacteria.Firmicutes.Negativicutes.Selenomonadales.Veillonellaceae.Megasphaera	NPIPB4
202515	ENSG00000185880	rs3100142	0.017665482	0.027339438	0.143048661	0.19343333	-0.932812848	0.498436986	0.926530449	-0.47454024	0.383156765	0.220786395	0.624992689	0.361115911	0.060934908	0.024188205	0.999076425	0.915155369	Bacteria.Firmicutes.Negativicutes.Selenomonadales.Veillonellaceae.Megasphaera	TRIM69
202516	ENSG00000185917	rs3787728	0.19343951	0.076056351	0.226788667	0.341860405	0.416399284	-0.345493401	0.51402572	-0.254828135	0.316876227	0.191643306	0.421255323	0.26613768	0.235363611	0.048656102	0.999076425	0.92234918	Bacteria.Firmicutes.Negativicutes.Selenomonadales.Veillonellaceae.Megasphaera	SETD4
202517	ENSG00000186020	rs1985980	0.486314403	0.771725335	0.034205806	0.057532445	-0.180827005	0.052580251	0.838868548	-0.530293013	0.258258407	0.180482432	0.387784122	0.274266618	0.391507108	0.250537327	0.999076425	0.897154655	Bacteria.Firmicutes.Negativicutes.Selenomonadales.Veillonellaceae.Megasphaera	ZNF529
202518	ENSG00000186026	rs8105003	0.018562329	0.02065775	0.38948671	0.4881728	-1.040619449	0.578800285	0.699770745	-0.311445505	0.430917241	0.244003538	0.807725856	0.446718192	0.062265803	0.020054752	0.999076425	0.92329553	Bacteria.Firmicutes.Negativicutes.Selenomonadales.Veillonellaceae.Megasphaera	ZNF284
202519	ENSG00000186063	rs17465982	0.058889365	0.103077014	0.478443196	0.711488379	-0.615438909	0.3636668	0.390766997	-0.131204034	0.320075342	0.21995434	0.54811716	0.353192929	0.122776345	0.060464493	0.999076425	0.92329553	Bacteria.Firmicutes.Negativicutes.Selenomonadales.Veillonellaceae.Megasphaera	AIDA
202520	ENSG00000186088	rs6970927	0.090181814	0.120571126	0.185040929	0.240873053	-0.949355679	0.48862562	1.257216413	-0.626920441	0.55193535	0.310630363	0.938502417	0.529662296	0.154636492	0.06757988	0.999076425	0.915155369	Bacteria.Firmicutes.Negativicutes.Selenomonadales.Veillonellaceae.Megasphaera	GSAP
202521	ENSG00000186115	rs10775621	0.000533889	7.58357977496226e-05	0.231331157	0.335482784	0.605964987	-0.658995161	-0.359459309	0.256840746	0.166277547	0.155944921	0.297505731	0.264696316	0.006718992	0.000353263	0.999076425	0.92234918	Bacteria.Firmicutes.Negativicutes.Selenomonadales.Veillonellaceae.Megasphaera	CYP4F2
202522	ENSG00000186184	rs499852	0.457868676	0.597805814	0.954365098	0.880707171	0.236777387	-0.129688246	-0.030679912	-0.057960559	0.317049964	0.244619831	0.534052868	0.384700183	0.378881279	0.20986905	0.999076425	0.92329553	Bacteria.Firmicutes.Negativicutes.Selenomonadales.Veillonellaceae.Megasphaera	POLR1D
202523	ENSG00000186204	rs17682485	0.012552511	0.010575887	0.046554656	0.057361015	0.524682072	-0.470117846	-0.764983871	0.6463881	0.204354617	0.178577918	0.37701938	0.334074578	0.04881199	0.012630821	0.999076425	0.897154655	Bacteria.Firmicutes.Negativicutes.Selenomonadales.Veillonellaceae.Megasphaera	CYP4F12
202524	ENSG00000186230	rs34891421	0.748033289	0.52684792	0.450172863	0.276328669	-0.04973562	-0.211006047	0.183673301	-0.549734189	0.154170979	0.331640376	0.241766724	0.500745913	0.487695395	0.190881673	0.999076425	0.918413501	Bacteria.Firmicutes.Negativicutes.Selenomonadales.Veillonellaceae.Megasphaera	ZNF749
202525	ENSG00000186283	rs1128952	0.358332256	0.263032859	0.533192444	0.113085808	0.154693771	-0.242036022	0.177904431	-0.544439617	0.1672172	0.214374289	0.283973395	0.338969118	0.329241544	0.115766319	0.999076425	0.915155369	Bacteria.Firmicutes.Negativicutes.Selenomonadales.Veillonellaceae.Megasphaera	TOR3A
202526	ENSG00000186395	rs2071398	0.457601501	0.511136922	0.895080896	0.8481858	-0.127518021	0.138086955	0.035083573	0.073076658	0.170647502	0.208999653	0.264991762	0.380214189	0.378881279	0.186469129	0.999076425	0.92329553	Bacteria.Firmicutes.Negativicutes.Selenomonadales.Veillonellaceae.Megasphaera	KRT10
202527	ENSG00000186409	rs10890206	0.265594754	0.025491792	0.361167305	0.312762962	-0.161900286	0.376940869	0.230060276	-0.273589474	0.144175706	0.164855291	0.250166569	0.26892596	0.280811685	0.023041405	0.999076425	0.92234918	Bacteria.Firmicutes.Negativicutes.Selenomonadales.Veillonellaceae.Megasphaera	CCDC30
202528	ENSG00000186446	rs56084453	0.140380127	0.055694293	0.565498038	0.327147881	-0.231269666	0.437471007	-0.157222916	0.387972465	0.154944199	0.224535476	0.272178099	0.392955966	0.196562942	0.039454518	0.999076425	0.92234918	Bacteria.Firmicutes.Negativicutes.Selenomonadales.Veillonellaceae.Megasphaera	ZNF501
202529	ENSG00000186448	rs10212378	0.024328011	0.030498912	0.301989485	0.73523967	-0.516851079	0.433271743	0.36694601	-0.112569466	0.224162943	0.195887535	0.352682966	0.331459736	0.074509917	0.026131149	0.999076425	0.92329553	Bacteria.Firmicutes.Negativicutes.Selenomonadales.Veillonellaceae.Megasphaera	ZNF197
202530	ENSG00000186453	rs7563958	0.062459674	0.021193446	0.118991675	0.079865241	0.529231521	-0.48089755	0.68209019	-0.562732194	0.279188472	0.203616471	0.431738871	0.316265524	0.12644077	0.020449464	0.999076425	0.899757002	Bacteria.Firmicutes.Negativicutes.Selenomonadales.Veillonellaceae.Megasphaera	FAM228A
202531	ENSG00000186468	rs73138787	0.058300694	0.004009142	0.765050325	0.467925091	0.385305742	-0.584651781	0.084882124	-0.219851021	0.199908539	0.19595382	0.282835923	0.301106055	0.121916264	0.006404604	0.999076425	0.92329553	Bacteria.Firmicutes.Negativicutes.Selenomonadales.Veillonellaceae.Megasphaera	RPS23
202532	ENSG00000186470	rs58825580	0.62413556	3.92989895250575e-06	0.072257508	0.536404413	0.061646061	-1.18113958	0.35463818	0.312515106	0.1252095	0.234245526	0.194085945	0.502790594	0.444303428	3.47965551209132e-05	0.999076425	0.92329553	Bacteria.Firmicutes.Negativicutes.Selenomonadales.Veillonellaceae.Megasphaera	BTN3A2
202533	ENSG00000186472	rs7797486	0.291097644	0.22220438	0.506995712	0.639540109	-0.276643592	0.257045381	0.320120727	-0.183158652	0.259912156	0.208557247	0.47978541	0.389247011	0.294408556	0.103002485	0.999076425	0.92329553	Bacteria.Firmicutes.Negativicutes.Selenomonadales.Veillonellaceae.Megasphaera	PCLO
202534	ENSG00000186474	rs3745540	0.000781687	0.000238246	0.1857346	0.288687726	0.791973338	-0.681914006	-0.53213806	0.364894841	0.224677765	0.175291233	0.397872821	0.341102495	0.008680172	0.000846587	0.999076425	0.918413501	Bacteria.Firmicutes.Negativicutes.Selenomonadales.Veillonellaceae.Megasphaera	KLK12
202535	ENSG00000186479	rs272626	0.71372313	0.253406065	0.758137146	0.95451975	-0.086172806	0.247405365	-0.108570047	0.018626235	0.233869064	0.214700131	0.351100279	0.325335271	0.475172789	0.112964402	0.999076425	0.928693565	Bacteria.Firmicutes.Negativicutes.Selenomonadales.Veillonellaceae.Megasphaera	RGS7BP
202536	ENSG00000186522	rs6726252	0.627085738	0.084228689	0.488310814	0.598136485	0.100276801	-0.294053206	0.228037962	0.163662037	0.205421763	0.167694037	0.327187759	0.308981218	0.44519263	0.052461467	0.999076425	0.92329553	Bacteria.Firmicutes.Negativicutes.Selenomonadales.Veillonellaceae.Megasphaera	SEPTIN10
202537	ENSG00000186523	rs142092878	0.063336674	0.010582196	0.829108355	0.322743004	-0.389543736	0.802850886	0.065864167	-0.509404365	0.206202676	0.304995178	0.303919124	0.511236585	0.127565652	0.012630821	0.999076425	0.92234918	Bacteria.Firmicutes.Negativicutes.Selenomonadales.Veillonellaceae.Megasphaera	FAM86B1
202538	ENSG00000186529	rs2178775	0.001728731	0.000683365	0.676298451	0.892804636	0.618659319	-0.670069029	-0.123485563	-0.038890644	0.189265896	0.187838071	0.294425886	0.287472001	0.01458902	0.001774293	0.999076425	0.92329553	Bacteria.Firmicutes.Negativicutes.Selenomonadales.Veillonellaceae.Megasphaera	CYP4F3
202539	ENSG00000186532	rs35063956	0.003579953	0.000628567	0.305469015	0.329564929	-0.486642544	0.818928603	0.267925557	-0.317625217	0.160983678	0.227894429	0.259386404	0.323328696	0.022807757	0.001687336	0.999076425	0.92234918	Bacteria.Firmicutes.Negativicutes.Selenomonadales.Veillonellaceae.Megasphaera	SMYD4
202540	ENSG00000186625	rs9767555	0.870060809	0.328749983	0.503688993	0.244619184	0.034011475	-0.19610817	-0.232624259	0.375974247	0.207098368	0.199291044	0.345942092	0.32020988	0.526889189	0.135946901	0.999076425	0.915155369	Bacteria.Firmicutes.Negativicutes.Selenomonadales.Veillonellaceae.Megasphaera	KATNA1
202541	ENSG00000186638	rs67806641	0.062684839	0.006030192	0.719646905	0.728461393	-0.342372305	0.531325708	-0.102897237	0.098423018	0.180772845	0.187140777	0.285434294	0.282278534	0.12644077	0.008659927	0.999076425	0.92329553	Bacteria.Firmicutes.Negativicutes.Selenomonadales.Veillonellaceae.Megasphaera	KIF24
202542	ENSG00000186665	rs71382158	0.032289044	0.037260883	0.747413515	0.916381289	-0.578337333	0.485089341	0.139993012	0.038078388	0.264351706	0.228113158	0.432848642	0.361267585	0.088455153	0.030175195	0.999076425	0.92329553	Bacteria.Firmicutes.Negativicutes.Selenomonadales.Veillonellaceae.Megasphaera	C17orf58
202543	ENSG00000186792	rs13100173	0.185759453	0.23933402	0.01349519	0.004680797	0.268452927	-0.24426315	0.970326555	-0.946207911	0.200730314	0.205687365	0.382063513	0.323012044	0.229194385	0.108258377	0.999076425	0.783241171	Bacteria.Firmicutes.Negativicutes.Selenomonadales.Veillonellaceae.Megasphaera	HYAL3
202544	ENSG00000186862	rs3824784	0.232053329	0.071563741	0.230897673	0.076030181	-0.302445053	0.379977508	0.450889954	-0.63636028	0.250709939	0.207434037	0.372827623	0.352953321	0.260890385	0.046725692	0.999076425	0.899757002	Bacteria.Firmicutes.Negativicutes.Selenomonadales.Veillonellaceae.Megasphaera	PDZD7
202545	ENSG00000186910	rs1956720	3.12325886801499e-07	4.7357265404102e-07	0.238116058	0.145923251	1.381172043	-0.842685281	0.567084862	-0.409408638	0.242207	0.150596218	0.476276521	0.278184797	1.90750739606951e-05	6.41669396901258e-06	0.999076425	0.915155369	Bacteria.Firmicutes.Negativicutes.Selenomonadales.Veillonellaceae.Megasphaera	SERPINA11
202546	ENSG00000187024	rs550045	0.249634855	0.108980508	0.769095311	0.694981018	0.23208337	-0.28903098	0.090582443	-0.104469588	0.199791622	0.177854142	0.307279952	0.265252368	0.270863669	0.062732549	0.999076425	0.92329553	Bacteria.Firmicutes.Negativicutes.Selenomonadales.Veillonellaceae.Megasphaera	PTRH1
202547	ENSG00000187037	rs6954436	0.290786824	0.670416838	0.019638738	0.033426317	-0.208933135	0.099848244	0.690655512	-0.730278546	0.196169316	0.233554627	0.288687353	0.336060136	0.294408556	0.227284668	0.999076425	0.897154655	Bacteria.Firmicutes.Negativicutes.Selenomonadales.Veillonellaceae.Megasphaera	GPR141
202548	ENSG00000187049	rs7607	0.471262006	0.441657569	0.549622463	0.521106501	0.330692495	-0.212570646	0.651936466	-0.380175226	0.456342427	0.274591126	1.083914534	0.58929009	0.383609307	0.167803409	0.999076425	0.92329553	Bacteria.Firmicutes.Negativicutes.Selenomonadales.Veillonellaceae.Megasphaera	TMEM216
202549	ENSG00000187105	rs58231493	0.00779514	0.000643377	0.74058195	0.447394014	0.486420637	-0.585038839	0.092315279	-0.191827512	0.177139986	0.163137484	0.27764022	0.250951149	0.036621726	0.001710527	0.999076425	0.92329553	Bacteria.Firmicutes.Negativicutes.Selenomonadales.Veillonellaceae.Megasphaera	HEATR4
202550	ENSG00000187134	rs71230207	0.296369916	0.000228154	0.041389341	0.172908071	-0.1415411	1.112220342	-0.450754349	0.605306155	0.134453535	0.284955831	0.216616813	0.439242781	0.297304127	0.000823928	0.999076425	0.915155369	Bacteria.Firmicutes.Negativicutes.Selenomonadales.Veillonellaceae.Megasphaera	AKR1C1
202551	ENSG00000187164	rs10886017	0.108422258	0.111621772	0.921618737	0.291967359	-0.265390265	0.381478486	-0.025815405	0.392232163	0.16304409	0.236524171	0.261348401	0.369180485	0.171210289	0.063789261	0.999076425	0.918413501	Bacteria.Firmicutes.Negativicutes.Selenomonadales.Veillonellaceae.Megasphaera	SHTN1
202552	ENSG00000187189	rs11789	0.976175781	0.164223382	0.269404952	0.615513945	0.004032825	-0.370014776	0.25670862	-0.192559325	0.134522333	0.2630018	0.230449971	0.381572919	0.557053396	0.084252076	0.999076425	0.92329553	Bacteria.Firmicutes.Negativicutes.Selenomonadales.Veillonellaceae.Megasphaera	TSPYL4
202553	ENSG00000187242	rs12602410	0.036274985	0.005068712	0.962184105	0.929562467	-0.467444865	0.59331476	0.01504265	0.031317532	0.218628499	0.204508234	0.316048165	0.352918763	0.093190897	0.007624836	0.999076425	0.926828756	Bacteria.Firmicutes.Negativicutes.Selenomonadales.Veillonellaceae.Megasphaera	KRT12
202554	ENSG00000187288	rs397023	0.580026477	0.58820942	0.993000271	0.909808605	0.203569768	-0.123090927	-0.005246805	0.042671712	0.366042267	0.226213397	0.595768814	0.375227894	0.427431685	0.207816212	0.999076425	0.92329553	Bacteria.Firmicutes.Negativicutes.Selenomonadales.Veillonellaceae.Megasphaera	CIDEC
202555	ENSG00000187398	rs11028376	0.571418399	0.398380443	0.050053292	0.276673107	0.092418003	0.205230782	-0.479629153	0.533643091	0.162464673	0.241414652	0.240215783	0.486440663	0.424094132	0.156257878	0.999076425	0.918413501	Bacteria.Firmicutes.Negativicutes.Selenomonadales.Veillonellaceae.Megasphaera	LUZP2
202556	ENSG00000187446	rs11857726	0.511699215	0.449859013	0.561775178	0.69039335	0.121758346	-0.149551765	0.207242075	-0.133862259	0.18453206	0.196716092	0.35535192	0.33457041	0.402427521	0.169953291	0.999076425	0.92329553	Bacteria.Firmicutes.Negativicutes.Selenomonadales.Veillonellaceae.Megasphaera	CHP1
202557	ENSG00000187486	rs2355017	0.113015274	0.053901352	0.530484524	0.413268719	-0.55239111	0.426943417	0.353121496	-0.28468483	0.343851084	0.217470521	0.559938008	0.345726143	0.175526584	0.038628668	0.999076425	0.92234918	Bacteria.Firmicutes.Negativicutes.Selenomonadales.Veillonellaceae.Megasphaera	KCNJ11
202558	ENSG00000187546	rs2389410	0.078821273	0.047614019	0.308363493	0.151110153	-0.954877081	0.586882215	0.728630015	-0.589592365	0.534751284	0.290677607	0.709675716	0.405852088	0.143172868	0.035531871	0.999076425	0.915155369	Bacteria.Firmicutes.Negativicutes.Selenomonadales.Veillonellaceae.Megasphaera	AGMO
202559	ENSG00000187607	rs12150579	0.075520322	0.10474269	0.79913031	0.493453459	-0.401780419	0.334316816	-0.097694939	0.217435588	0.222447826	0.203199192	0.382341571	0.31571189	0.140698823	0.061182597	0.999076425	0.92329553	Bacteria.Firmicutes.Negativicutes.Selenomonadales.Veillonellaceae.Megasphaera	ZNF286A
202560	ENSG00000187624	rs11150882	1.71936098501697e-09	5.98050937118915e-16	0.550618331	0.470696028	-0.855025434	1.425205373	0.119333203	-0.169762125	0.122108417	0.133384209	0.198901692	0.233965021	2.56544718533428e-07	3.31519110482977e-13	0.999076425	0.92329553	Bacteria.Firmicutes.Negativicutes.Selenomonadales.Veillonellaceae.Megasphaera	C17orf97
202561	ENSG00000187627	rs62148331	0.672484001	0.609820118	0.096550863	0.082840252	-0.111339577	0.182314766	-0.729183422	1.01814912	0.262182723	0.35551856	0.432440277	0.577970141	0.46254715	0.212873521	0.999076425	0.899757002	Bacteria.Firmicutes.Negativicutes.Selenomonadales.Veillonellaceae.Megasphaera	RGPD1
202562	ENSG00000187630	rs7267	0.722076671	0.036577449	0.334091328	0.961298009	-0.060256578	0.542778592	-0.254422829	0.022752852	0.168677134	0.25428763	0.261445231	0.467087152	0.478433397	0.029838189	0.999076425	0.928693565	Bacteria.Firmicutes.Negativicutes.Selenomonadales.Veillonellaceae.Megasphaera	DHRS4L2
202563	ENSG00000187650	rs7255840	0.000585737	0.000246084	0.345974167	0.437983152	-0.701123072	0.532124675	0.304617529	-0.183827139	0.193922411	0.137128748	0.320879647	0.235552398	0.007197027	0.000863369	0.999076425	0.92329553	Bacteria.Firmicutes.Negativicutes.Selenomonadales.Veillonellaceae.Megasphaera	VMAC
202564	ENSG00000187678	rs59328841	0.149744304	0.010976616	0.700110342	0.842478194	-0.233414484	0.491006327	0.091247401	-0.063918864	0.160127702	0.187512178	0.235855815	0.320361828	0.202571851	0.01298761	0.999076425	0.92329553	Bacteria.Firmicutes.Negativicutes.Selenomonadales.Veillonellaceae.Megasphaera	SPRY4
202565	ENSG00000187726	rs612914	0.003590081	0.000198405	0.241377438	0.192223059	0.633062254	-0.691404439	-0.449362824	0.508254845	0.209487728	0.175270008	0.380061865	0.385707813	0.022807757	0.00074062	0.999076425	0.915155369	Bacteria.Firmicutes.Negativicutes.Selenomonadales.Veillonellaceae.Megasphaera	DNAJB13
202566	ENSG00000187736	rs6436109	0.287134473	0.307108301	0.992440588	0.796447998	-0.431670101	0.253629342	-0.00627946	0.103859046	0.402214368	0.246386217	0.660233285	0.400988666	0.292756527	0.129460177	0.999076425	0.92329553	Bacteria.Firmicutes.Negativicutes.Selenomonadales.Veillonellaceae.Megasphaera	NHEJ1
202567	ENSG00000187741	rs9937925	0.058647123	0.031576782	0.824510746	0.911084979	0.443820411	-0.354071373	-0.08508305	-0.038644102	0.230593345	0.161146986	0.382148446	0.344710893	0.122517322	0.026758088	0.999076425	0.92329553	Bacteria.Firmicutes.Negativicutes.Selenomonadales.Veillonellaceae.Megasphaera	FANCA
202568	ENSG00000187764	rs9969727	0.774183422	0.96816603	0.750452503	0.626022902	-0.066757095	-0.007196756	-0.145316207	0.158811945	0.231711388	0.179637818	0.454975676	0.324330919	0.497600088	0.292711186	0.999076425	0.92329553	Bacteria.Firmicutes.Negativicutes.Selenomonadales.Veillonellaceae.Megasphaera	SEMA4D
202569	ENSG00000187815	rs61046651	0.756921458	0.17852127	0.213183413	0.679822577	-0.046641798	-0.275774262	0.297106931	-0.127143981	0.150053734	0.20277179	0.236326183	0.306689649	0.49179172	0.08886665	0.999076425	0.92329553	Bacteria.Firmicutes.Negativicutes.Selenomonadales.Veillonellaceae.Megasphaera	ZFP69
202570	ENSG00000187824	rs3826448	0.005961119	5.61935814715802e-05	0.173631368	0.351562669	-0.603616314	0.785699252	-0.446415757	0.294119072	0.212293172	0.182231413	0.324496711	0.313458754	0.03019125	0.000288425	0.999076425	0.92234918	Bacteria.Firmicutes.Negativicutes.Selenomonadales.Veillonellaceae.Megasphaera	TMEM220
202571	ENSG00000187848	rs12819734	0.035043556	0.003338014	0.288442013	0.117780239	0.377537448	-0.540819666	-0.325806206	0.426151851	0.175362735	0.177488421	0.304406044	0.268835946	0.091533107	0.005732892	0.999076425	0.915155369	Bacteria.Firmicutes.Negativicutes.Selenomonadales.Veillonellaceae.Megasphaera	P2RX2
202572	ENSG00000187860	rs9619104	0.204365813	0.252983779	0.367237648	0.258876817	-0.567758034	0.285946565	-0.606243479	0.430254373	0.442838633	0.247923531	0.667676319	0.377742117	0.24118109	0.112821518	0.999076425	0.9174273	Bacteria.Firmicutes.Negativicutes.Selenomonadales.Veillonellaceae.Megasphaera	CCDC157
202573	ENSG00000187862	rs6682716	0.074073035	0.019115297	0.517969565	0.387667436	0.474092799	-0.397066499	-0.24602476	0.221433082	0.261148154	0.165224303	0.378487485	0.254610053	0.1398526	0.019006693	0.999076425	0.92234918	Bacteria.Firmicutes.Negativicutes.Selenomonadales.Veillonellaceae.Megasphaera	TTC24
202574	ENSG00000187867	rs10415758	0.004351115	0.000478908	0.22730601	0.233822728	0.603009483	-0.695676614	-0.397910895	0.385517741	0.204063846	0.189149013	0.32646408	0.32079841	0.025308681	0.001415863	0.999076425	0.915155369	Bacteria.Firmicutes.Negativicutes.Selenomonadales.Veillonellaceae.Megasphaera	PALM3
202575	ENSG00000187987	rs2531803	0.02207884	0.020762752	0.742665453	0.540359778	-0.479909916	0.381156708	0.10601891	0.162348212	0.204632481	0.160821741	0.32153406	0.263757261	0.069360459	0.02012145	0.999076425	0.92329553	Bacteria.Firmicutes.Negativicutes.Selenomonadales.Veillonellaceae.Megasphaera	ZSCAN23
202576	ENSG00000188033	rs113272212	0.143906156	0.212617463	0.604563419	0.98524008	-0.383059806	0.392496912	0.194399802	-0.008777685	0.258956945	0.311811117	0.373569283	0.472650813	0.198554639	0.099965733	0.999076425	0.933253686	Bacteria.Firmicutes.Negativicutes.Selenomonadales.Veillonellaceae.Megasphaera	ZNF490
202577	ENSG00000188070	rs7127892	0.345432861	0.288169064	0.79815451	0.498650354	-0.19927874	0.230263305	-0.082106312	0.269646693	0.209680237	0.215015928	0.319745189	0.396290087	0.324130129	0.123543308	0.999076425	0.92329553	Bacteria.Firmicutes.Negativicutes.Selenomonadales.Veillonellaceae.Megasphaera	ZFTA
202578	ENSG00000188130	rs11913279	0.864128744	0.490867773	0.552840411	0.495038368	0.025174618	-0.189940569	0.143667441	-0.266642613	0.146534686	0.274141272	0.240806469	0.38858837	0.524827419	0.181121878	0.999076425	0.92329553	Bacteria.Firmicutes.Negativicutes.Selenomonadales.Veillonellaceae.Megasphaera	MAPK12
202579	ENSG00000188163	rs11522282	0.001086362	0.002399522	0.324065247	0.542015789	0.935751765	-0.552030923	-0.492392603	0.195218323	0.273609504	0.174724606	0.495526115	0.318464191	0.011004185	0.004493693	0.999076425	0.92329553	Bacteria.Firmicutes.Negativicutes.Selenomonadales.Veillonellaceae.Megasphaera	FAM166A
202580	ENSG00000188191	rs116986757	0.004416434	0.003340457	0.427597797	0.802892576	0.422513933	-0.730454502	-0.190923494	-0.085860217	0.143235905	0.239743373	0.239159617	0.34258085	0.025333798	0.005732892	0.999076425	0.92329553	Bacteria.Firmicutes.Negativicutes.Selenomonadales.Veillonellaceae.Megasphaera	PRKAR1B
202581	ENSG00000188227	rs4803210	0.004636422	0.001101758	0.531997305	0.796041823	-0.441624078	0.631388025	0.149057135	0.08501653	0.150587016	0.184859585	0.237232029	0.327570995	0.026233367	0.002513335	0.999076425	0.92329553	Bacteria.Firmicutes.Negativicutes.Selenomonadales.Veillonellaceae.Megasphaera	ZNF793
202582	ENSG00000188234	rs2573432	0.236488504	0.032215463	0.772554869	0.361545854	0.204919814	-0.306933898	0.071312054	0.209159244	0.171503006	0.140234196	0.245698383	0.227619415	0.262887738	0.02719483	0.999076425	0.92234918	Bacteria.Firmicutes.Negativicutes.Selenomonadales.Veillonellaceae.Megasphaera	AGAP4
202583	ENSG00000188263	rs12171069	0.706808396	0.411463671	0.495595915	0.814480534	-0.064773718	0.184271485	-0.185306355	0.085341655	0.171448721	0.222915429	0.27040463	0.362224614	0.473148069	0.15983722	0.999076425	0.92329553	Bacteria.Firmicutes.Negativicutes.Selenomonadales.Veillonellaceae.Megasphaera	IL17REL
202584	ENSG00000188295	rs10924907	0.040360292	0.032965658	0.32619117	0.533488545	-0.394912985	0.569456167	0.298232102	-0.24221984	0.188783964	0.261343216	0.301461654	0.386915099	0.098483145	0.027625	0.999076425	0.92329553	Bacteria.Firmicutes.Negativicutes.Selenomonadales.Veillonellaceae.Megasphaera	ZNF669
202585	ENSG00000188312	rs6479425	0.668030368	0.174381238	0.581535184	0.447577467	-0.068966618	0.345633155	-0.133026685	0.40407712	0.160085189	0.251682777	0.240155643	0.528833252	0.460737396	0.087341019	0.999076425	0.92329553	Bacteria.Firmicutes.Negativicutes.Selenomonadales.Veillonellaceae.Megasphaera	CENPP
202586	ENSG00000188321	rs12150874	0.34909964	0.650178089	0.41354663	0.887624499	-0.172425541	0.094955891	0.244634857	-0.046264001	0.182819932	0.208407959	0.297266509	0.32611012	0.325219441	0.222441944	0.999076425	0.92329553	Bacteria.Firmicutes.Negativicutes.Selenomonadales.Veillonellaceae.Megasphaera	ZNF559
202587	ENSG00000188428	rs12207627	0.815543402	0.086791855	0.517138575	0.976309304	0.0389223	-0.429445885	0.169579674	0.012272128	0.166171983	0.24696821	0.260364603	0.411667413	0.510309213	0.053397948	0.999076425	0.929640004	Bacteria.Firmicutes.Negativicutes.Selenomonadales.Veillonellaceae.Megasphaera	BLOC1S5
202588	ENSG00000188483	rs967497	0.14195123	0.266771358	0.432108359	0.776806438	-0.390685454	0.207738615	0.374759987	-0.090646061	0.262801974	0.185455923	0.474077413	0.318431604	0.196903994	0.116901226	0.999076425	0.92329553	Bacteria.Firmicutes.Negativicutes.Selenomonadales.Veillonellaceae.Megasphaera	IER5L
202589	ENSG00000188493	rs3745211	0.070485155	0.003181634	0.515116575	0.650461038	-0.437654401	0.572904092	-0.232716737	0.131384159	0.237986389	0.187006258	0.355579056	0.288610747	0.136598776	0.005554909	0.999076425	0.92329553	Bacteria.Firmicutes.Negativicutes.Selenomonadales.Veillonellaceae.Megasphaera	C19orf54
202590	ENSG00000188505	rs12462614	0.0482208	0.008048142	0.641285804	0.506352246	-0.357559745	0.445220384	-0.128734567	0.184368064	0.17759328	0.162831912	0.275020774	0.275904724	0.109362578	0.010564461	0.999076425	0.92329553	Bacteria.Firmicutes.Negativicutes.Selenomonadales.Veillonellaceae.Megasphaera	NCCRP1
202591	ENSG00000188549	rs4924455	0.517605035	0.004029156	0.696065414	0.797132105	-0.079619462	0.682711701	-0.07638346	0.108342793	0.122380597	0.228953132	0.194669913	0.419742904	0.403612392	0.006427317	0.999076425	0.92329553	Bacteria.Firmicutes.Negativicutes.Selenomonadales.Veillonellaceae.Megasphaera	CCDC9B
202592	ENSG00000188554	rs35014595	0.065327088	0.017965416	0.459639991	0.306101021	-0.536957553	0.498805061	0.413126657	-0.371272797	0.286421874	0.205449123	0.555380071	0.359913647	0.130310597	0.018126852	0.999076425	0.92234918	Bacteria.Firmicutes.Negativicutes.Selenomonadales.Veillonellaceae.Megasphaera	NBR1
202593	ENSG00000188573	rs3733977	0.075469998	2.65082718185481e-05	0.698433493	0.175609756	-0.25975275	0.878845797	-0.085558396	0.592349771	0.14378809	0.194304851	0.219856864	0.43258446	0.140698823	0.000158858	0.999076425	0.915155369	Bacteria.Firmicutes.Negativicutes.Selenomonadales.Veillonellaceae.Megasphaera	FBLL1
202594	ENSG00000188603	rs149271	0.001568427	2.54828724690347e-05	0.132227204	0.206661397	-0.612819769	0.74238469	0.425582496	-0.35094621	0.18566038	0.163737064	0.279156355	0.275137478	0.013627106	0.000155231	0.999076425	0.915155369	Bacteria.Firmicutes.Negativicutes.Selenomonadales.Veillonellaceae.Megasphaera	CLN3
202595	ENSG00000188612	rs12941564	0.762877619	0.529545887	0.589029403	0.514240592	0.058496535	-0.141383827	-0.168472331	0.229090091	0.193074781	0.223677139	0.310297474	0.349306809	0.494692235	0.191623975	0.999076425	0.92329553	Bacteria.Firmicutes.Negativicutes.Selenomonadales.Veillonellaceae.Megasphaera	SUMO2
202596	ENSG00000188643	rs9700179	0.18662267	0.141031243	0.948578099	0.735923011	0.262021728	-0.27573475	0.020035208	-0.096392254	0.196311288	0.185042816	0.309462138	0.284589814	0.229986138	0.075498031	0.999076425	0.92329553	Bacteria.Firmicutes.Negativicutes.Selenomonadales.Veillonellaceae.Megasphaera	S100A16
202597	ENSG00000188659	rs4778990	7.1487854637399e-05	1.20152302335963e-06	0.564828671	0.198124141	0.732658666	-0.874079022	-0.169556657	0.323321104	0.172684037	0.163240497	0.293023792	0.248670382	0.00172612	1.31889770389803e-05	0.999076425	0.915155369	Bacteria.Firmicutes.Negativicutes.Selenomonadales.Veillonellaceae.Megasphaera	SAXO2
202598	ENSG00000188672	rs9438904	0.002272627	0.000324534	0.83708279	0.990347491	-0.67675537	0.697017264	-0.07253492	0.003454764	0.212970238	0.183570535	0.351339501	0.284470424	0.01716061	0.00107403	0.999076425	0.933418182	Bacteria.Firmicutes.Negativicutes.Selenomonadales.Veillonellaceae.Megasphaera	RHCE
202599	ENSG00000188690	rs1891358	0.445229135	0.308442	0.225458722	0.252103752	0.304190965	-0.242553312	0.844200898	-0.484032364	0.396047703	0.236282273	0.689839422	0.4188837	0.37400058	0.129923591	0.999076425	0.917208926	Bacteria.Firmicutes.Negativicutes.Selenomonadales.Veillonellaceae.Megasphaera	UROS
202600	ENSG00000188732	rs4722252	0.000114701	7.70927486228274e-05	0.375557995	0.897919421	0.964968643	-0.673927822	-0.320735939	0.035674402	0.235008907	0.159657113	0.35947455	0.27699102	0.002398561	0.000357158	0.999076425	0.92329553	Bacteria.Firmicutes.Negativicutes.Selenomonadales.Veillonellaceae.Megasphaera	FAM221A
202601	ENSG00000188747	rs28725243	0.80814749	0.174138038	0.138493435	0.554474839	-0.047187741	0.325714941	-0.509555152	0.207500888	0.193544761	0.237042954	0.339736007	0.349240517	0.507290383	0.087341019	0.999076425	0.92329553	Bacteria.Firmicutes.Negativicutes.Selenomonadales.Veillonellaceae.Megasphaera	NOXA1
202602	ENSG00000188760	rs3731918	1.24512387322909e-05	1.87400008002077e-08	0.056234059	0.002077151	-0.910886629	0.992228386	0.786267085	-0.941068443	0.192520288	0.154754921	0.404471577	0.29336902	0.000410402	3.99545874139881e-07	0.999076425	0.783241171	Bacteria.Firmicutes.Negativicutes.Selenomonadales.Veillonellaceae.Megasphaera	TMEM198
202603	ENSG00000188818	rs57285777	0.250118011	0.025330336	0.88782231	0.710863244	-0.289044203	0.674646388	-0.046663007	-0.166954824	0.249083615	0.294719707	0.32950665	0.448413402	0.270894409	0.022962273	0.999076425	0.92329553	Bacteria.Firmicutes.Negativicutes.Selenomonadales.Veillonellaceae.Megasphaera	ZDHHC11
202604	ENSG00000188921	rs200676296	0.585776482	0.773003541	0.232560752	0.55895108	-0.083706903	-0.056216102	0.3109001	-0.163891197	0.15283458	0.194080741	0.258001992	0.278997671	0.428855311	0.250805406	0.999076425	0.92329553	Bacteria.Firmicutes.Negativicutes.Selenomonadales.Veillonellaceae.Megasphaera	HACD4
202605	ENSG00000188938	rs1055710	0.615475161	0.526499363	0.592669985	0.436200767	-0.105266422	0.124237846	0.162170133	-0.275369974	0.208571554	0.195100823	0.301640136	0.351477956	0.441467897	0.190817746	0.999076425	0.92329553	Bacteria.Firmicutes.Negativicutes.Selenomonadales.Veillonellaceae.Megasphaera	FAM120AOS
202606	ENSG00000188986	rs28740782	0.481614719	0.302226528	0.950375023	0.654106608	-0.230620767	0.213582289	0.035869437	-0.157715512	0.325838724	0.20538194	0.574125997	0.350369214	0.389138135	0.12828025	0.999076425	0.92329553	Bacteria.Firmicutes.Negativicutes.Selenomonadales.Veillonellaceae.Megasphaera	NELFB
202607	ENSG00000189042	rs4806349	0.44656656	0.854939543	0.665996251	0.175088371	-0.147297003	0.037622215	-0.135369901	0.429860552	0.192343635	0.204972238	0.312181654	0.313536576	0.374484374	0.268967554	0.999076425	0.915155369	Bacteria.Firmicutes.Negativicutes.Selenomonadales.Veillonellaceae.Megasphaera	ZNF567
202608	ENSG00000189043	rs6961269	0.622605619	0.476447343	0.264147294	0.372540564	-0.089739836	0.129963339	-0.307247398	0.253320263	0.181468212	0.181468212	0.272774866	0.28211798	0.44382291	0.17725522	0.999076425	0.92234918	Bacteria.Firmicutes.Negativicutes.Selenomonadales.Veillonellaceae.Megasphaera	NDUFA4
202609	ENSG00000189045	rs166183	0.052759509	0.050737111	0.782508986	0.835985813	0.676864118	-0.442078879	-0.16395271	0.073989998	0.343076172	0.222087607	0.591467716	0.355955511	0.115080294	0.037031248	0.999076425	0.92329553	Bacteria.Firmicutes.Negativicutes.Selenomonadales.Veillonellaceae.Megasphaera	ANKDD1B
202610	ENSG00000189046	rs76163903	0.367272834	0.110714357	0.301303534	0.404406721	0.135166754	-0.46864356	-0.242783034	0.481728345	0.148874691	0.289816836	0.233012546	0.574000596	0.332599749	0.063368687	0.999076425	0.92234918	Bacteria.Firmicutes.Negativicutes.Selenomonadales.Veillonellaceae.Megasphaera	ALKBH2
202611	ENSG00000189058	rs4677695	0.111397256	0.306701877	0.726069394	0.202976694	-0.234338575	0.290224353	-0.080513854	0.491694366	0.145201615	0.281697446	0.228813065	0.382319421	0.174844435	0.12940114	0.999076425	0.915155369	Bacteria.Firmicutes.Negativicutes.Selenomonadales.Veillonellaceae.Megasphaera	APOD
202612	ENSG00000189077	rs6952753	0.242771045	0.366348059	0.263963104	0.577389386	0.249206282	-0.17892922	-0.39250691	0.19264153	0.211404961	0.196692973	0.348332774	0.34398917	0.266992508	0.147479056	0.999076425	0.92329553	Bacteria.Firmicutes.Negativicutes.Selenomonadales.Veillonellaceae.Megasphaera	TMEM120A
202613	ENSG00000189159	rs11653062	0.267685279	0.21803414	0.548470885	0.560082173	-0.248742494	0.192391389	-0.222589711	0.146194924	0.222490313	0.154678256	0.369011216	0.249592421	0.281806804	0.101827006	0.999076425	0.92329553	Bacteria.Firmicutes.Negativicutes.Selenomonadales.Veillonellaceae.Megasphaera	JPT1
202614	ENSG00000189171	rs35760493	0.002456503	0.001098454	0.218407606	0.246731304	-0.71392446	0.698747335	0.426699503	-0.363203792	0.226532996	0.204523373	0.343338299	0.310734947	0.01808862	0.002513335	0.999076425	0.915155369	Bacteria.Firmicutes.Negativicutes.Selenomonadales.Veillonellaceae.Megasphaera	S100A13
202615	ENSG00000189190	rs12973596	0.213228925	0.111466705	0.16452309	0.121778504	-0.273862099	0.266949111	-0.515545507	0.425537995	0.217858593	0.165440604	0.36670749	0.271419888	0.247191217	0.063733496	0.999076425	0.915155369	Bacteria.Firmicutes.Negativicutes.Selenomonadales.Veillonellaceae.Megasphaera	ZNF600
202616	ENSG00000189195	rs539288	0.83436904	0.64115744	0.369950659	0.247150157	-0.063411827	0.101231565	0.423957489	-0.362973052	0.302043439	0.216181665	0.469588169	0.310815757	0.515020355	0.220412061	0.999076425	0.915155369	Bacteria.Firmicutes.Negativicutes.Selenomonadales.Veillonellaceae.Megasphaera	BTBD8
202617	ENSG00000189227	rs7172423	0.843501696	0.812602504	0.272045103	0.221157141	0.106051519	-0.073532369	-0.713660162	0.482274365	0.535054279	0.308913732	0.644233382	0.390403777	0.518509018	0.260452172	0.999076425	0.915155369	Bacteria.Firmicutes.Negativicutes.Selenomonadales.Veillonellaceae.Megasphaera	C15orf61
202618	ENSG00000189233	rs2045028	0.074662499	0.041422308	0.773696755	0.721031228	-0.420815697	0.424355213	0.102011282	-0.108029389	0.232284893	0.203964448	0.353294144	0.301224707	0.140247939	0.032181828	0.999076425	0.92329553	Bacteria.Firmicutes.Negativicutes.Selenomonadales.Veillonellaceae.Megasphaera	NUGGC
202619	ENSG00000189269	rs9624229	0.316029289	0.319242171	0.480157782	0.396994888	0.183961087	-0.272103848	0.239155407	-0.356236623	0.182059646	0.271099083	0.336772493	0.417808724	0.308820104	0.133207627	0.999076425	0.92234918	Bacteria.Firmicutes.Negativicutes.Selenomonadales.Veillonellaceae.Megasphaera	DRICH1
202620	ENSG00000189306	rs8139383	0.292390871	0.017682889	0.162799195	0.064584883	-0.1550622	0.666982028	-0.316144724	0.827229323	0.146078361	0.274009527	0.22394157	0.440005679	0.295022816	0.017919929	0.999076425	0.899757002	Bacteria.Firmicutes.Negativicutes.Selenomonadales.Veillonellaceae.Megasphaera	RRP7A
202621	ENSG00000189334	rs9700179	0.0017795	0.000625242	0.284115381	0.297388991	0.648999006	-0.674802441	-0.339030944	0.303247689	0.199130153	0.187699875	0.313905755	0.288676285	0.01483226	0.001686578	0.999076425	0.918413501	Bacteria.Firmicutes.Negativicutes.Selenomonadales.Veillonellaceae.Megasphaera	S100A14
202622	ENSG00000189339	rs111946117	2.20653569862818e-08	1.87754802722886e-11	0.390394178	0.479612384	0.767346747	-1.120456764	0.173008725	-0.147212958	0.120445236	0.138193798	0.200084011	0.207043239	2.41154029461727e-06	1.22445413581536e-09	0.999076425	0.92329553	Bacteria.Firmicutes.Negativicutes.Selenomonadales.Veillonellaceae.Megasphaera	SLC35E2B
202623	ENSG00000189362	rs62181053	0.535001996	0.036219985	0.491211302	0.875065849	0.100486193	-0.4656309	0.196200192	0.051418798	0.161110916	0.217713668	0.283401121	0.325748617	0.41024501	0.029591625	0.999076425	0.92329553	Bacteria.Firmicutes.Negativicutes.Selenomonadales.Veillonellaceae.Megasphaera	NEMP2
202624	ENSG00000196116	rs7865824	0.017120203	0.00826319	0.841112161	0.821021922	0.610575462	-0.513386027	0.071093133	-0.062536738	0.24952648	0.18843163	0.353214096	0.275313282	0.059849377	0.010777778	0.999076425	0.92329553	Bacteria.Firmicutes.Negativicutes.Selenomonadales.Veillonellaceae.Megasphaera	TDRD7
202625	ENSG00000196126	rs28724123	0.00067973	7.62327437069237e-07	0.729137302	0.274656173	0.472032113	-0.85850515	0.08552486	-0.300373948	0.132261014	0.156868019	0.245924284	0.272646574	0.007885341	9.60415736839843e-06	0.999076425	0.918413501	Bacteria.Firmicutes.Negativicutes.Selenomonadales.Veillonellaceae.Megasphaera	HLA-DRB1
202626	ENSG00000196151	rs714156	0.269753584	0.038227829	0.054929118	0.162017921	0.1563261	-0.383095175	0.466826766	-0.414325821	0.140438717	0.181093243	0.23883001	0.292934706	0.282704551	0.030667049	0.999076425	0.915155369	Bacteria.Firmicutes.Negativicutes.Selenomonadales.Veillonellaceae.Megasphaera	WDSUB1
202627	ENSG00000196152	rs6478784	0.061223155	0.003707786	0.362568862	0.989759359	0.505675579	-0.606246707	0.336017919	-0.003891623	0.265464638	0.201358465	0.366459646	0.302037698	0.12517342	0.006071924	0.999076425	0.933418182	Bacteria.Firmicutes.Negativicutes.Selenomonadales.Veillonellaceae.Megasphaera	ZNF79
202628	ENSG00000196172	rs76035839	0.092942673	0.091229583	0.716856601	0.725781869	-0.227752943	0.663738367	0.084044857	-0.170470575	0.133568069	0.387166408	0.230736547	0.483932111	0.157806856	0.055178973	0.999076425	0.92329553	Bacteria.Firmicutes.Negativicutes.Selenomonadales.Veillonellaceae.Megasphaera	ZNF681
202629	ENSG00000196187	rs360103	0.03802854	0.026892839	0.715904749	0.79646825	0.60411118	-0.45688594	0.219320546	-0.10366169	0.285264919	0.201770291	0.600011567	0.400267432	0.095465517	0.023927754	0.999076425	0.92329553	Bacteria.Firmicutes.Negativicutes.Selenomonadales.Veillonellaceae.Megasphaera	TMEM63A
202630	ENSG00000196209	rs6131559	0.74563499	0.358860546	0.370726364	0.96488174	-0.051169544	-0.215516662	0.22324792	0.022206778	0.157066319	0.233221979	0.247679834	0.502433719	0.486572426	0.145150009	0.999076425	0.928693565	Bacteria.Firmicutes.Negativicutes.Selenomonadales.Veillonellaceae.Megasphaera	SIRPB2
202631	ENSG00000196228	rs7603422	1.08597168878308e-07	2.52897677007293e-09	0.016736554	0.028674211	1.142528842	-1.154191891	-0.736599102	0.625719635	0.191344946	0.167098581	0.29993429	0.279626165	9.02018947998903e-06	7.57780638882797e-08	0.999076425	0.897154655	Bacteria.Firmicutes.Negativicutes.Selenomonadales.Veillonellaceae.Megasphaera	SULT1C3
202632	ENSG00000196236	rs5758129	0.954415312	0.353477342	0.225282629	0.45281126	0.01286174	-0.18456153	0.447639318	-0.280707289	0.224134418	0.19748629	0.365648401	0.371661618	0.552079307	0.143431739	0.999076425	0.92329553	Bacteria.Firmicutes.Negativicutes.Selenomonadales.Veillonellaceae.Megasphaera	XPNPEP3
202633	ENSG00000196242	rs6678867	0.000195755	0.000358422	0.328830557	0.938665829	-1.077520756	0.760745781	0.423907626	-0.024119542	0.272873452	0.201960714	0.430860033	0.312246779	0.003417291	0.001141867	0.999076425	0.926872321	Bacteria.Firmicutes.Negativicutes.Selenomonadales.Veillonellaceae.Megasphaera	OR2C3
202634	ENSG00000196263	rs3752176	0.407830472	0.199738549	0.064227282	0.029755719	0.169239932	-0.232088843	0.547429752	-0.597921339	0.203141017	0.179153537	0.290779143	0.26906685	0.353152702	0.095904359	0.999076425	0.897154655	Bacteria.Firmicutes.Negativicutes.Selenomonadales.Veillonellaceae.Megasphaera	ZNF471
202635	ENSG00000196268	rs879087510	0.009148804	7.36293014912424e-05	0.975494688	0.372723142	0.39115878	-0.976573229	-0.007404967	0.322451273	0.145584264	0.230633881	0.240139036	0.359245897	0.040576741	0.000345891	0.999076425	0.92234918	Bacteria.Firmicutes.Negativicutes.Selenomonadales.Veillonellaceae.Megasphaera	ZNF493
202636	ENSG00000196275	rs1197742661	0.171038	0.113003464	0.874167616	0.987033374	0.561143347	-0.430106074	0.108543955	0.007283637	0.405398127	0.26772244	0.682697779	0.446448656	0.218428466	0.064379754	0.999076425	0.933418182	Bacteria.Firmicutes.Negativicutes.Selenomonadales.Veillonellaceae.Megasphaera	GTF2IRD2
202637	ENSG00000196284	rs17288320	0.269564788	0.41985236	0.761845007	0.503801202	-0.192079987	0.204526564	-0.0846092	0.227662678	0.172490291	0.251932782	0.278013502	0.338652955	0.282704551	0.162186645	0.999076425	0.92329553	Bacteria.Firmicutes.Negativicutes.Selenomonadales.Veillonellaceae.Megasphaera	SUPT3H
202638	ENSG00000196323	rs858726	0.561474728	0.59510794	0.654941549	0.833638222	-0.118542162	0.111351211	0.149515332	-0.068696093	0.203104367	0.208491519	0.333013271	0.325754368	0.420084804	0.209186881	0.999076425	0.92329553	Bacteria.Firmicutes.Negativicutes.Selenomonadales.Veillonellaceae.Megasphaera	ZBTB44
202639	ENSG00000196352	rs2802218	0.996310208	0.761691147	0.408496335	0.499316462	-0.001759793	-0.078504901	0.457590276	-0.255331513	0.379077452	0.257783804	0.550036794	0.375836442	0.561580636	0.248370711	0.999076425	0.92329553	Bacteria.Firmicutes.Negativicutes.Selenomonadales.Veillonellaceae.Megasphaera	CD55
202640	ENSG00000196365	rs10424357	0.089919978	0.192882749	0.700185077	0.743456335	0.306872961	-0.303900365	-0.121167054	-0.114948724	0.178260966	0.230972726	0.313274123	0.349731445	0.154442583	0.093544348	0.999076425	0.92329553	Bacteria.Firmicutes.Negativicutes.Selenomonadales.Veillonellaceae.Megasphaera	LONP1
202641	ENSG00000196371	rs528193	0.907188779	0.827333177	0.175817425	0.135125659	0.021537326	0.037285382	-0.372382239	0.493694362	0.184015867	0.170249792	0.272077995	0.326300501	0.538998623	0.263234364	0.999076425	0.915155369	Bacteria.Firmicutes.Negativicutes.Selenomonadales.Veillonellaceae.Megasphaera	FUT4
202642	ENSG00000196391	rs2589974	0.290297701	0.11829359	0.944995344	0.878534073	-0.248007656	0.302010952	0.027560796	-0.049414233	0.232618732	0.19079354	0.397932697	0.322062481	0.294408556	0.06671547	0.999076425	0.92329553	Bacteria.Firmicutes.Negativicutes.Selenomonadales.Veillonellaceae.Megasphaera	ZNF774
202643	ENSG00000196408	rs76332338	0.418017663	0.442915328	0.594005214	0.226098693	0.124474632	-0.199337433	-0.130537202	-0.624604376	0.152719432	0.258210863	0.243683195	0.511108334	0.35889015	0.167935971	0.999076425	0.915155369	Bacteria.Firmicutes.Negativicutes.Selenomonadales.Veillonellaceae.Megasphaera	NOXO1
202644	ENSG00000196418	rs4925592	0.09401865	0.106475806	0.742701109	0.48657863	0.304398985	-0.373013741	-0.097478739	-0.234049036	0.179117731	0.227872433	0.295675944	0.33447395	0.158596327	0.061901423	0.999076425	0.92329553	Bacteria.Firmicutes.Negativicutes.Selenomonadales.Veillonellaceae.Megasphaera	ZNF124
202645	ENSG00000196436	rs62056010	0.019632902	0.001290113	0.876813665	0.736327447	0.359204683	-1.229571402	-0.04093963	0.176934857	0.150136634	0.365454016	0.263071816	0.523217952	0.063731528	0.002821112	0.999076425	0.92329553	Bacteria.Firmicutes.Negativicutes.Selenomonadales.Veillonellaceae.Megasphaera	NPIPB15
202646	ENSG00000196458	rs12320900	0.18012293	0.343825215	0.606177715	0.621179102	-0.202649258	0.159311058	0.142463671	0.124983116	0.149561789	0.167064915	0.274996341	0.251701185	0.225327222	0.140245411	0.999076425	0.92329553	Bacteria.Firmicutes.Negativicutes.Selenomonadales.Veillonellaceae.Megasphaera	ZNF605
202647	ENSG00000196511	rs10232406	0.025674779	0.001075953	0.51806779	0.347253388	0.544806502	-0.589067728	-0.221025355	0.281520052	0.238578989	0.172084989	0.340108167	0.297342221	0.076253849	0.002474838	0.999076425	0.92234918	Bacteria.Firmicutes.Negativicutes.Selenomonadales.Veillonellaceae.Megasphaera	TPK1
202648	ENSG00000196517	rs12037805	0.757785748	0.756224104	0.044785422	0.001505481	-0.056418135	-0.059889604	0.571960492	-1.13325942	0.182174898	0.192104373	0.279522514	0.341942359	0.492199267	0.247365415	0.999076425	0.742561687	Bacteria.Firmicutes.Negativicutes.Selenomonadales.Veillonellaceae.Megasphaera	SLC6A9
202649	ENSG00000196526	rs62290616	0.080261183	0.005640417	0.830449974	0.61377831	-0.300925333	0.548721924	-0.062009673	0.168053048	0.169352697	0.191651269	0.288433505	0.33137915	0.144545926	0.00822807	0.999076425	0.92329553	Bacteria.Firmicutes.Negativicutes.Selenomonadales.Veillonellaceae.Megasphaera	AFAP1
202650	ENSG00000196549	rs12635515	0.441278625	0.599587045	0.36145391	0.46186915	0.143204499	-0.107214807	-0.256245725	0.278510409	0.184832292	0.203219907	0.278807958	0.376284964	0.372043601	0.210361155	0.999076425	0.92329553	Bacteria.Firmicutes.Negativicutes.Selenomonadales.Veillonellaceae.Megasphaera	MME
202651	ENSG00000196553	rs7140393	0.014206518	0.003814259	0.102828249	0.930666843	0.386723854	-0.827824542	-0.394025136	-0.035545796	0.153470619	0.275853319	0.238140067	0.406964615	0.052962637	0.006200493	0.999076425	0.926828756	Bacteria.Firmicutes.Negativicutes.Selenomonadales.Veillonellaceae.Megasphaera	CCDC196
202652	ENSG00000196581	rs241273	0.136579952	0.127334581	0.827991901	0.850507465	-0.41372335	0.357057372	0.089779195	0.07036688	0.27448054	0.2311875	0.411538813	0.371872276	0.19357474	0.070339516	0.999076425	0.92329553	Bacteria.Firmicutes.Negativicutes.Selenomonadales.Veillonellaceae.Megasphaera	AJAP1
202653	ENSG00000196584	rs3218384	0.102251049	0.007028815	0.505029416	0.20816041	-0.276898062	0.559684215	0.192228907	-0.452524203	0.167064307	0.201052427	0.286772466	0.355960207	0.165621575	0.009584996	0.999076425	0.915155369	Bacteria.Firmicutes.Negativicutes.Selenomonadales.Veillonellaceae.Megasphaera	XRCC2
202654	ENSG00000196586	rs1322549	0.36160159	0.220951163	0.84313373	0.65177925	0.249365378	-0.263612164	-0.077696421	0.145752549	0.271405808	0.213299241	0.391064444	0.321474068	0.330781826	0.102665905	0.999076425	0.92329553	Bacteria.Firmicutes.Negativicutes.Selenomonadales.Veillonellaceae.Megasphaera	MYO6
202655	ENSG00000196605	rs12462870	0.161229689	0.036005329	0.378898222	0.878415274	-0.172749896	0.563891378	0.168521867	-0.07092374	0.121903968	0.263342538	0.190211086	0.461797678	0.210943792	0.029503217	0.999076425	0.92329553	Bacteria.Firmicutes.Negativicutes.Selenomonadales.Veillonellaceae.Megasphaera	ZNF846
202656	ENSG00000196620	rs62298402	0.131361854	0.028658108	0.887893083	0.939126694	-0.287354606	0.816090034	0.041146909	-0.058114394	0.188057972	0.364662047	0.290739895	0.758044692	0.18896548	0.024997832	0.999076425	0.926872321	Bacteria.Firmicutes.Negativicutes.Selenomonadales.Veillonellaceae.Megasphaera	UGT2B15
202657	ENSG00000196642	rs2784038	0.042497229	0.098279917	0.021806938	0.222319563	0.393680064	-0.384068403	-0.658495373	0.461364932	0.190247159	0.228975345	0.280181244	0.374429018	0.101549551	0.058360748	0.999076425	0.915155369	Bacteria.Firmicutes.Negativicutes.Selenomonadales.Veillonellaceae.Megasphaera	RABL6
202658	ENSG00000196653	rs56084453	0.003877304	0.000107929	0.990686142	0.382739613	-0.390034519	0.778173729	-0.002680502	0.29022417	0.130217178	0.188702619	0.228742117	0.330245453	0.02382047	0.00046022	0.999076425	0.92234918	Bacteria.Firmicutes.Negativicutes.Selenomonadales.Veillonellaceae.Megasphaera	ZNF502
202659	ENSG00000196655	rs111322300	0.002552556	4.30335288108123e-06	0.716298818	0.226903585	-0.443166646	1.082339321	0.07796762	-0.428881488	0.141200011	0.215686579	0.213611855	0.351565704	0.018340648	3.72732600677169e-05	0.999076425	0.915155369	Bacteria.Firmicutes.Negativicutes.Selenomonadales.Veillonellaceae.Megasphaera	TRAPPC4
202660	ENSG00000196663	rs7150548	0.354506551	0.015887849	0.201068549	0.956312609	0.138044174	-0.572131262	0.31775701	0.018341473	0.148029662	0.231042843	0.246017487	0.333522893	0.327610912	0.016648681	0.999076425	0.928693565	Bacteria.Firmicutes.Negativicutes.Selenomonadales.Veillonellaceae.Megasphaera	TECPR2
202661	ENSG00000196678	rs12325560	0.024916925	0.008296536	0.698094354	0.780026599	0.527332357	-0.502909835	0.164357343	-0.105291925	0.229686438	0.18468715	0.42184468	0.375445579	0.075313853	0.010792088	0.999076425	0.92329553	Bacteria.Firmicutes.Negativicutes.Selenomonadales.Veillonellaceae.Megasphaera	ERI2
202662	ENSG00000196683	rs6461669	0.125828632	0.004430703	0.928275309	0.656464632	0.293287686	-0.543889798	-0.026054393	0.137654735	0.189132129	0.184454191	0.288324956	0.308051873	0.18478522	0.006899109	0.999076425	0.92329553	Bacteria.Firmicutes.Negativicutes.Selenomonadales.Veillonellaceae.Megasphaera	TOMM7
202663	ENSG00000196700	rs4606988	0.398425516	0.373570409	0.266943861	0.085681963	-0.131838971	0.219575994	-0.281572022	0.781026761	0.155098165	0.245068326	0.251461274	0.44753734	0.349383677	0.149571862	0.999076425	0.899757002	Bacteria.Firmicutes.Negativicutes.Selenomonadales.Veillonellaceae.Megasphaera	ZNF512B
202664	ENSG00000196704	rs9892776	0.595261496	0.815068117	0.177205249	0.069874248	-0.106829077	0.056572276	0.409959202	-0.608953224	0.200108009	0.240893081	0.300509425	0.33039572	0.432118749	0.260865358	0.999076425	0.899757002	Bacteria.Firmicutes.Negativicutes.Selenomonadales.Veillonellaceae.Megasphaera	AMZ2
202665	ENSG00000196712	rs8067440	0.105826601	0.0176065	0.170912528	0.808425114	0.411989189	-0.511956062	0.628177593	-0.076469645	0.25120577	0.210173824	0.453692041	0.314110896	0.169300141	0.017891579	0.999076425	0.92329553	Bacteria.Firmicutes.Negativicutes.Selenomonadales.Veillonellaceae.Megasphaera	NF1
202666	ENSG00000196735	rs9272990	0.836805263	0.133232818	0.733243888	0.765872671	0.033444564	-0.330577171	0.096340665	0.103003416	0.161716908	0.217412085	0.281466747	0.344460765	0.515928461	0.072678038	0.999076425	0.92329553	Bacteria.Firmicutes.Negativicutes.Selenomonadales.Veillonellaceae.Megasphaera	HLA-DQA1
202667	ENSG00000196793	rs1832472	0.017431556	0.06110101	0.936468476	0.515711476	-0.712303937	0.377728418	0.039319354	0.205219686	0.291949493	0.198200084	0.491378883	0.314010885	0.060439139	0.042232269	0.999076425	0.92329553	Bacteria.Firmicutes.Negativicutes.Selenomonadales.Veillonellaceae.Megasphaera	ZNF239
202668	ENSG00000196821	rs112540634	0.002351134	0.000360322	0.080411199	0.735412921	-0.519252539	0.970543374	0.46179661	-0.153235657	0.163993988	0.257767472	0.260018759	0.451508193	0.017498881	0.001144632	0.999076425	0.92329553	Bacteria.Firmicutes.Negativicutes.Selenomonadales.Veillonellaceae.Megasphaera	ILRUN
202669	ENSG00000196859	rs11078969	0.120079851	0.009875752	0.081902822	0.016186151	-0.266464817	0.460806053	-0.455424875	0.757997472	0.169169262	0.173346905	0.257721999	0.307004764	0.179775641	0.012084881	0.999076425	0.896827986	Bacteria.Firmicutes.Negativicutes.Selenomonadales.Veillonellaceae.Megasphaera	KRT39
202670	ENSG00000196867	rs145011	0.807473926	0.11363312	0.190454198	0.960713995	-0.035946487	-0.288548564	0.341868199	-0.01487295	0.146911411	0.179928997	0.25839396	0.300780269	0.507290383	0.064638829	0.999076425	0.928693565	Bacteria.Firmicutes.Negativicutes.Selenomonadales.Veillonellaceae.Megasphaera	ZFP28
202671	ENSG00000196873	rs201749496	0.080470449	0.005410212	0.767099958	0.168930532	0.329038581	-0.663113642	-0.097309258	0.528847441	0.185305291	0.230407792	0.327186025	0.380157576	0.144545926	0.007986836	0.999076425	0.915155369	Bacteria.Firmicutes.Negativicutes.Selenomonadales.Veillonellaceae.Megasphaera	ZNG1C
202672	ENSG00000196912	rs3925996	0.000314298	4.06305462995032e-05	0.192052476	0.239633804	0.895399566	-0.745822804	0.44240251	-0.279239867	0.235215697	0.16937466	0.335602847	0.235291985	0.004875875	0.00022636	0.999076425	0.915155369	Bacteria.Firmicutes.Negativicutes.Selenomonadales.Veillonellaceae.Megasphaera	ANKRD36B
202673	ENSG00000196917	rs2245611	0.036803962	0.079505578	0.818735896	0.607705296	-0.394138782	0.324950675	0.075823628	0.167936879	0.18488125	0.182404815	0.329523222	0.325549905	0.093887404	0.050167935	0.999076425	0.92329553	Bacteria.Firmicutes.Negativicutes.Selenomonadales.Veillonellaceae.Megasphaera	HCAR1
202674	ENSG00000196950	rs12996461	0.138817347	0.194129717	0.598481188	0.879838542	-0.371827595	0.22756933	0.184259091	-0.039712708	0.248115834	0.173450203	0.348195443	0.261664001	0.195409537	0.094029146	0.999076425	0.92329553	Bacteria.Firmicutes.Negativicutes.Selenomonadales.Veillonellaceae.Megasphaera	SLC39A10
202675	ENSG00000196954	rs552932	0.003831901	0.000484835	0.499470954	0.425740588	0.748627159	-0.600385793	0.269427596	-0.228581946	0.249595963	0.163408909	0.396728587	0.285179065	0.023681663	0.001424611	0.999076425	0.92329553	Bacteria.Firmicutes.Negativicutes.Selenomonadales.Veillonellaceae.Megasphaera	CASP4
202676	ENSG00000196961	rs62129186	0.371363396	0.151587828	0.897288726	0.792791422	0.146213201	-0.370459393	-0.03299703	-0.137768138	0.162432049	0.255312399	0.254620682	0.522303586	0.334553309	0.07949172	0.999076425	0.92329553	Bacteria.Firmicutes.Negativicutes.Selenomonadales.Veillonellaceae.Megasphaera	AP2A1
202677	ENSG00000196968	rs10824032	0.032998692	0.043368025	0.201457505	0.303118165	-0.446451326	0.344768808	0.508891928	-0.314591255	0.204932039	0.167331616	0.39434471	0.303075743	0.089106125	0.033319901	0.999076425	0.92208568	Bacteria.Firmicutes.Negativicutes.Selenomonadales.Veillonellaceae.Megasphaera	FUT11
202678	ENSG00000196975	rs2312548	0.033088866	0.016428983	0.945546723	0.657155605	-0.548016228	0.483746933	-0.026654805	0.132222917	0.251686768	0.196392609	0.388754889	0.29653444	0.089233583	0.017038579	0.999076425	0.92329553	Bacteria.Firmicutes.Negativicutes.Selenomonadales.Veillonellaceae.Megasphaera	ANXA4
202679	ENSG00000196981	rs10934592	0.118939286	0.063691839	0.546653766	0.512486764	-0.261865103	0.328718986	0.148514786	-0.236161272	0.165727332	0.174245376	0.245091398	0.35858746	0.178717181	0.043127555	0.999076425	0.92329553	Bacteria.Firmicutes.Negativicutes.Selenomonadales.Veillonellaceae.Megasphaera	WDR5B
202680	ENSG00000197013	rs1113577	0.000656321	4.55687388851818e-05	0.157622557	0.392814789	0.646130147	-0.592428135	0.417993095	-0.181393347	0.180486667	0.135535845	0.292385903	0.210861921	0.007743565	0.000245245	0.999076425	0.92234918	Bacteria.Firmicutes.Negativicutes.Selenomonadales.Veillonellaceae.Megasphaera	ZNF429
202681	ENSG00000197016	rs7252017	0.006547375	0.000460541	0.408056728	0.941736806	-0.459164464	0.57652765	0.202138372	0.020645177	0.163432203	0.156241006	0.242747208	0.28138348	0.03202741	0.001368862	0.999076425	0.926872321	Bacteria.Firmicutes.Negativicutes.Selenomonadales.Veillonellaceae.Megasphaera	ZNF470
202682	ENSG00000197020	rs6511291	0.000178859	1.08339156757375e-06	0.335430204	0.754853164	0.827385313	-0.782686202	0.284890943	-0.066715766	0.208116983	0.14543969	0.293572267	0.212763253	0.003286763	1.21325096459587e-05	0.999076425	0.92329553	Bacteria.Firmicutes.Negativicutes.Selenomonadales.Veillonellaceae.Megasphaera	ZNF100
202683	ENSG00000197043	rs11750621	0.765691548	0.228534767	0.737618637	0.075855641	-0.043131373	-0.286016636	-0.089307769	0.665319112	0.14412364	0.235288832	0.265444882	0.368790139	0.495180613	0.10474102	0.999076425	0.899757002	Bacteria.Firmicutes.Negativicutes.Selenomonadales.Veillonellaceae.Megasphaera	ANXA6
202684	ENSG00000197044	rs286220	0.142693921	0.403184095	0.883327999	0.223528846	-0.292323708	0.146926107	0.045245687	0.342438146	0.197009576	0.174611781	0.307105438	0.278647519	0.197727794	0.157559446	0.999076425	0.915155369	Bacteria.Firmicutes.Negativicutes.Selenomonadales.Veillonellaceae.Megasphaera	ZNF441
202685	ENSG00000197093	rs113046316	0.138897666	0.068416673	0.615670654	0.54388462	-0.218005254	0.435523862	0.123058306	-0.200584848	0.14550223	0.23503204	0.243959087	0.32874253	0.195409537	0.045015537	0.999076425	0.92329553	Bacteria.Firmicutes.Negativicutes.Selenomonadales.Veillonellaceae.Megasphaera	GAL3ST4
202686	ENSG00000197124	rs7247843	0.040190721	0.011384755	0.772438728	0.533994256	1.019895718	-0.703757865	-0.1849976	0.231380709	0.487123032	0.270186884	0.637055557	0.370059497	0.09840074	0.01335367	0.999076425	0.92329553	Bacteria.Firmicutes.Negativicutes.Selenomonadales.Veillonellaceae.Megasphaera	ZNF682
202687	ENSG00000197128	rs77870638	0.126877679	0.063547397	0.915266026	0.290832237	-0.266304625	0.391568874	-0.026549644	0.346798432	0.172216056	0.207444304	0.248561037	0.325643278	0.185347874	0.043127555	0.999076425	0.918413501	Bacteria.Firmicutes.Negativicutes.Selenomonadales.Veillonellaceae.Megasphaera	ZNF772
202688	ENSG00000197134	rs4932954	0.337544592	0.371320753	0.073772681	0.057127405	-0.217912317	0.163207676	0.706247811	-0.548841914	0.225544464	0.181295391	0.388613404	0.283385826	0.319569084	0.148832383	0.999076425	0.897154655	Bacteria.Firmicutes.Negativicutes.Selenomonadales.Veillonellaceae.Megasphaera	ZNF257
202689	ENSG00000197140	rs7015505	0.002716724	3.21121164625597e-05	0.16563845	0.076741892	-0.525776001	0.683235379	-0.368417472	0.466852777	0.168655345	0.152866827	0.262758272	0.259579735	0.01918825	0.000186396	0.999076425	0.899757002	Bacteria.Firmicutes.Negativicutes.Selenomonadales.Veillonellaceae.Megasphaera	ADAM32
202690	ENSG00000197147	rs12730853	0.251143613	0.206924921	0.818481208	0.813943961	-0.23243575	0.284013847	0.068173959	0.108412243	0.200739818	0.222794214	0.295855156	0.458793283	0.271759246	0.098164504	0.999076425	0.92329553	Bacteria.Firmicutes.Negativicutes.Selenomonadales.Veillonellaceae.Megasphaera	LRRC8B
202691	ENSG00000197165	rs11074908	0.291433366	0.009490255	0.624169293	0.673835173	-0.175155614	0.73661495	-0.149600476	-0.176249261	0.164677717	0.275558527	0.303883598	0.416859974	0.294485972	0.011769032	0.999076425	0.92329553	Bacteria.Firmicutes.Negativicutes.Selenomonadales.Veillonellaceae.Megasphaera	SULT1A2
202692	ENSG00000197191	rs6606566	0.876389243	0.856059859	0.244897571	0.227133675	-0.085897339	0.057834539	0.843936164	-0.510313297	0.550052375	0.317572887	0.719192514	0.418527102	0.529085265	0.269031219	0.999076425	0.915155369	Bacteria.Firmicutes.Negativicutes.Selenomonadales.Veillonellaceae.Megasphaera	CYSRT1
202693	ENSG00000197208	rs272870	0.001044938	0.000835204	0.395217704	0.522491712	0.832407936	-0.604181088	-0.398136149	0.190761241	0.242506904	0.172427761	0.465186864	0.296677867	0.010795219	0.002039564	0.999076425	0.92329553	Bacteria.Firmicutes.Negativicutes.Selenomonadales.Veillonellaceae.Megasphaera	SLC22A4
202694	ENSG00000197223	rs12172895	0.118884523	0.029532907	0.944253745	0.137628499	-0.292619407	0.519849481	0.018552919	0.627510094	0.185162886	0.233602912	0.264304342	0.417447027	0.178717181	0.025599769	0.999076425	0.915155369	Bacteria.Firmicutes.Negativicutes.Selenomonadales.Veillonellaceae.Megasphaera	C1D
202695	ENSG00000197226	rs13164817	0.127481489	0.077075412	0.874606703	0.805264984	0.26281692	-0.6868567	0.047857049	-0.133526921	0.170235585	0.382348643	0.302064628	0.539399627	0.185507008	0.049110633	0.999076425	0.92329553	Bacteria.Firmicutes.Negativicutes.Selenomonadales.Veillonellaceae.Megasphaera	TBC1D9B
202696	ENSG00000197241	rs1705280	0.567513706	0.093403886	0.184280331	0.387904747	-0.094064893	0.373186672	-0.387941186	0.324067871	0.163691618	0.21917463	0.289087052	0.372809904	0.422191108	0.056126629	0.999076425	0.92234918	Bacteria.Firmicutes.Negativicutes.Selenomonadales.Veillonellaceae.Megasphaera	SLC2A7
202697	ENSG00000197253	rs3897150	0.000516819	0.000435237	0.431944689	0.482615342	-1.560456276	0.928860713	0.511669854	-0.272577322	0.427010819	0.25054377	0.647039446	0.386002207	0.006624612	0.001318395	0.999076425	0.92329553	Bacteria.Firmicutes.Negativicutes.Selenomonadales.Veillonellaceae.Megasphaera	TPSB2
202698	ENSG00000197261	rs6929256	0.220214136	0.124063197	0.741982209	0.550864519	-0.381820516	0.369715447	0.144682824	-0.20094391	0.308447703	0.237284584	0.437588262	0.335136023	0.252657273	0.068806674	0.999076425	0.92329553	Bacteria.Firmicutes.Negativicutes.Selenomonadales.Veillonellaceae.Megasphaera	C6orf141
202699	ENSG00000197279	rs203877	0.23557584	0.321494697	0.628780256	0.026122394	-0.180647349	0.156432193	-0.119336061	0.691140214	0.150891291	0.156587293	0.24567552	0.303609095	0.262717037	0.133723111	0.999076425	0.897154655	Bacteria.Firmicutes.Negativicutes.Selenomonadales.Veillonellaceae.Megasphaera	ZNF165
202700	ENSG00000197312	rs35509554	0.529638425	0.358130716	0.858192941	0.953654227	0.133457745	-0.227846843	0.061192332	0.022023017	0.211185247	0.246188548	0.341121718	0.377473382	0.408546596	0.144960583	0.999076425	0.928693565	Bacteria.Firmicutes.Negativicutes.Selenomonadales.Veillonellaceae.Megasphaera	DDI2
202701	ENSG00000197324	rs7149064	0.148733173	0.009839623	0.742518378	0.872448345	0.203695384	-0.568797485	0.079121325	-0.058422617	0.139387143	0.213860946	0.239816867	0.362458933	0.201619885	0.012066882	0.999076425	0.92329553	Bacteria.Firmicutes.Negativicutes.Selenomonadales.Veillonellaceae.Megasphaera	LRP10
202702	ENSG00000197345	rs636049	3.36138230321789e-06	8.78630743877149e-07	0.230797464	0.585047156	0.648997625	-0.865502842	-0.262203782	-0.129906846	0.127658087	0.159217608	0.216761483	0.236726002	0.000154311	1.04742717137498e-05	0.999076425	0.92329553	Bacteria.Firmicutes.Negativicutes.Selenomonadales.Veillonellaceae.Megasphaera	MRPL21
202703	ENSG00000197361	rs1134684	0.421797746	0.063357672	0.545479733	0.349725913	0.132738012	-0.410301905	0.158609851	-0.352146419	0.164194331	0.217208611	0.260984539	0.37386384	0.360738702	0.043126901	0.999076425	0.92234918	Bacteria.Firmicutes.Negativicutes.Selenomonadales.Veillonellaceae.Megasphaera	FBXL22
202704	ENSG00000197362	rs12666123	0.322499881	0.237209914	0.774846173	0.691050706	-0.314880062	0.239457948	0.139103272	-0.13021925	0.315852676	0.200720869	0.484283998	0.326196368	0.31266457	0.107385202	0.999076425	0.92329553	Bacteria.Firmicutes.Negativicutes.Selenomonadales.Veillonellaceae.Megasphaera	ZNF786
202705	ENSG00000197372	rs2364624	0.527851796	0.807793777	0.290675863	0.081643751	-0.257709517	0.057035951	-0.61926399	0.623449019	0.4060335	0.233498799	0.581298	0.352499509	0.407774351	0.259360786	0.999076425	0.899757002	Bacteria.Firmicutes.Negativicutes.Selenomonadales.Veillonellaceae.Megasphaera	ZNF675
202706	ENSG00000197375	rs274556	0.186319489	0.01335016	0.611367023	0.352398503	-0.255557212	0.465074774	-0.143552616	0.29741286	0.191334418	0.182822389	0.28114975	0.317523451	0.229748859	0.014830518	0.999076425	0.92234918	Bacteria.Firmicutes.Negativicutes.Selenomonadales.Veillonellaceae.Megasphaera	SLC22A5
202707	ENSG00000197405	rs10404456	0.164232856	0.190575929	0.662916538	0.805713782	-0.568440409	0.361098313	0.244885852	-0.091285549	0.404049431	0.273004581	0.559238423	0.369629715	0.213146021	0.092831673	0.999076425	0.92329553	Bacteria.Firmicutes.Negativicutes.Selenomonadales.Veillonellaceae.Megasphaera	C5AR1
202708	ENSG00000197408	rs8109848	0.89845529	0.478059557	0.078111937	0.057938465	-0.022692992	-0.135640513	0.500784449	-0.73307052	0.177132959	0.190092427	0.279768207	0.37977608	0.535802665	0.177616609	0.999076425	0.897154655	Bacteria.Firmicutes.Negativicutes.Selenomonadales.Veillonellaceae.Megasphaera	CYP2B6
202709	ENSG00000197417	rs222787	0.004391823	0.005060967	0.530144699	0.13403378	0.644776618	-0.562879998	0.220613043	-0.434628176	0.218439669	0.193981496	0.349532028	0.286443903	0.025332584	0.007623529	0.999076425	0.915155369	Bacteria.Firmicutes.Negativicutes.Selenomonadales.Veillonellaceae.Megasphaera	SHPK
202710	ENSG00000197444	rs61846889	0.331334806	0.000200217	0.172053453	0.622091868	-0.133709601	0.996771337	-0.319161356	0.183188841	0.136613309	0.252853478	0.231133341	0.369889601	0.316476603	0.000744879	0.999076425	0.92329553	Bacteria.Firmicutes.Negativicutes.Selenomonadales.Veillonellaceae.Megasphaera	OGDHL
202711	ENSG00000197465	rs1838522	0.016020622	0.026547591	0.367158538	0.762787364	-0.493698151	0.448249443	0.281587912	-0.091637638	0.199632145	0.197489475	0.310070707	0.302342216	0.057258558	0.023716671	0.999076425	0.92329553	Bacteria.Firmicutes.Negativicutes.Selenomonadales.Veillonellaceae.Megasphaera	GYPE
202712	ENSG00000197472	rs35930073	0.074427273	0.074148787	0.802712477	0.290207392	0.292639617	-0.40597771	-0.062353429	-0.375287017	0.161399184	0.223687842	0.24855715	0.351933916	0.140117946	0.047849927	0.999076425	0.918413501	Bacteria.Firmicutes.Negativicutes.Selenomonadales.Veillonellaceae.Megasphaera	ZNF695
202713	ENSG00000197479	rs61730161	0.001603994	2.85089680350822e-05	0.081751589	0.321108893	-0.480594172	0.819511129	0.391880192	-0.31844482	0.145926736	0.182002616	0.221650115	0.318504578	0.013878056	0.00016993	0.999076425	0.92234918	Bacteria.Firmicutes.Negativicutes.Selenomonadales.Veillonellaceae.Megasphaera	PCDHB11
202714	ENSG00000197498	rs1044388	0.222812992	0.05564546	0.774779082	0.558726138	-0.223682976	0.478564739	0.07453339	-0.291133107	0.181729951	0.245576743	0.259406338	0.495321767	0.253720331	0.039445129	0.999076425	0.92329553	Bacteria.Firmicutes.Negativicutes.Selenomonadales.Veillonellaceae.Megasphaera	RPF2
202715	ENSG00000197530	rs28703654	0.619421699	0.967211914	0.59788723	0.891653177	0.131419075	-0.013709775	-0.224143939	0.06769282	0.263332981	0.33224534	0.422877721	0.495021072	0.442979944	0.29270595	0.999076425	0.92329553	Bacteria.Firmicutes.Negativicutes.Selenomonadales.Veillonellaceae.Megasphaera	MIB2
202716	ENSG00000197535	rs4774629	0.412451913	0.734512731	0.15946823	0.291114319	-0.224164739	0.062225038	0.678839169	-0.339057058	0.27175156	0.182699297	0.476989968	0.318561953	0.3555279	0.242312878	0.999076425	0.918413501	Bacteria.Firmicutes.Negativicutes.Selenomonadales.Veillonellaceae.Megasphaera	MYO5A
202717	ENSG00000197548	rs9851487	0.049566847	0.031050995	0.940108297	0.98144929	-0.445120389	0.40232097	-0.031213503	-0.006990648	0.222444327	0.182517857	0.413835433	0.299492941	0.110673975	0.026460511	0.999076425	0.931964063	Bacteria.Firmicutes.Negativicutes.Selenomonadales.Veillonellaceae.Megasphaera	ATG7
202718	ENSG00000197563	rs3752091	0.076532914	0.000505061	0.55869372	0.195995214	0.28652416	-1.335928864	-0.149299829	0.767060439	0.159197611	0.364858687	0.253991527	0.587122358	0.141264453	0.001461993	0.999076425	0.915155369	Bacteria.Firmicutes.Negativicutes.Selenomonadales.Veillonellaceae.Megasphaera	PIGN
202719	ENSG00000197566	rs9899785	0.170551549	0.424035984	0.216734119	0.891183	-0.216099568	0.271046104	0.316651922	0.071137586	0.155941146	0.336908794	0.253853795	0.51794976	0.218095976	0.163131455	0.999076425	0.92329553	Bacteria.Firmicutes.Negativicutes.Selenomonadales.Veillonellaceae.Megasphaera	ZNF624
202720	ENSG00000197576	rs7797624	0.94659324	0.552317803	0.445072607	0.277438254	-0.010252413	-0.165940282	0.179722942	-0.514476307	0.152464035	0.277772157	0.233913175	0.46972365	0.550149516	0.197747619	0.999076425	0.918413501	Bacteria.Firmicutes.Negativicutes.Selenomonadales.Veillonellaceae.Megasphaera	HOXA4
202721	ENSG00000197580	rs11214135	0.031610368	0.041043821	0.614701508	0.918492505	0.397215969	-0.546221104	-0.149731158	0.03506538	0.180820169	0.262033313	0.296022826	0.341330974	0.087636475	0.032073335	0.999076425	0.92329553	Bacteria.Firmicutes.Negativicutes.Selenomonadales.Veillonellaceae.Megasphaera	BCO2
202722	ENSG00000197584	rs4624542	0.434463728	0.241827126	0.97265513	0.843097762	-0.248658633	0.259697857	-0.018695584	-0.072995301	0.316179894	0.219859308	0.543307763	0.367317241	0.367588703	0.109163397	0.999076425	0.92329553	Bacteria.Firmicutes.Negativicutes.Selenomonadales.Veillonellaceae.Megasphaera	KCNMB2
202723	ENSG00000197603	rs7735138	0.518537501	0.987280327	0.138046226	0.436439665	-0.118709108	-0.00299879	0.432234579	-0.254159388	0.182872413	0.187379083	0.287851718	0.324574868	0.404036055	0.297112724	0.999076425	0.92329553	Bacteria.Firmicutes.Negativicutes.Selenomonadales.Veillonellaceae.Megasphaera	CPLANE1
202724	ENSG00000197614	rs7132012	0.226714663	0.085984467	0.944932766	0.906951873	-0.249116707	0.449174016	-0.022410571	0.041251346	0.2041237	0.25763614	0.323203597	0.351551784	0.256975255	0.053137113	0.999076425	0.92329553	Bacteria.Firmicutes.Negativicutes.Selenomonadales.Veillonellaceae.Megasphaera	MFAP5
202725	ENSG00000197653	rs6488910	0.025918284	0.000523412	0.574498263	0.643767042	-0.411718838	0.629974933	-0.153834512	0.127083598	0.180605861	0.172574876	0.272615624	0.273530534	0.076775983	0.001499453	0.999076425	0.92329553	Bacteria.Firmicutes.Negativicutes.Selenomonadales.Veillonellaceae.Megasphaera	DNAH10
202726	ENSG00000197728	rs773125	1.15782396915805e-07	1.53314902138175e-11	0.457650869	0.399871679	-0.902132142	1.109443453	0.152193212	-0.168073933	0.151495549	0.136004052	0.203690853	0.198336496	9.24711702728789e-06	1.06234303856893e-09	0.999076425	0.92234918	Bacteria.Firmicutes.Negativicutes.Selenomonadales.Veillonellaceae.Megasphaera	RPS26
202727	ENSG00000197746	rs6480558	0.327142884	0.453047638	0.941497609	0.616396129	-0.178205325	0.16993377	0.022163413	0.173413264	0.180492491	0.225113688	0.30083894	0.344495108	0.315522703	0.170857734	0.999076425	0.92329553	Bacteria.Firmicutes.Negativicutes.Selenomonadales.Veillonellaceae.Megasphaera	PSAP
202728	ENSG00000197747	rs112770825	0.918017343	0.756332977	0.829688762	0.904593226	-0.019073133	0.073131457	-0.062205836	0.038804453	0.184580432	0.234687813	0.28803224	0.322484665	0.541404706	0.247365415	0.999076425	0.92329553	Bacteria.Firmicutes.Negativicutes.Selenomonadales.Veillonellaceae.Megasphaera	S100A10
202729	ENSG00000197748	rs10883974	0.414685909	0.023172642	0.573994376	0.758612435	-0.171800858	0.491782314	-0.186943412	-0.104409944	0.209275472	0.211466851	0.330852244	0.338333811	0.357157055	0.021716568	0.999076425	0.92329553	Bacteria.Firmicutes.Negativicutes.Selenomonadales.Veillonellaceae.Megasphaera	CFAP43
202730	ENSG00000197757	rs1249077	0.513800248	0.858907877	0.998867371	0.062922621	-0.08991756	0.05407351	0.000323351	0.97044962	0.136958606	0.302981384	0.226911413	0.512874258	0.403142014	0.269620517	0.999564509	0.898273729	Bacteria.Firmicutes.Negativicutes.Selenomonadales.Veillonellaceae.Megasphaera	HOXC6
202731	ENSG00000197774	rs1178434	0.632129473	0.29262863	0.202086006	0.364960719	0.129910802	-0.213019544	0.540403891	-0.277842469	0.270083055	0.200777567	0.419355056	0.304537969	0.446704257	0.124923819	0.999076425	0.92234918	Bacteria.Firmicutes.Negativicutes.Selenomonadales.Veillonellaceae.Megasphaera	EME2
202732	ENSG00000197782	rs337801	0.463645854	0.824229262	0.445328635	0.866660888	-0.108860608	0.048960357	0.18056703	-0.060874127	0.147665118	0.219546117	0.235144606	0.361127751	0.381680405	0.26266003	0.999076425	0.92329553	Bacteria.Firmicutes.Negativicutes.Selenomonadales.Veillonellaceae.Megasphaera	ZNF780A
202733	ENSG00000197816	rs6478131	0.07817547	0.037751595	0.304188218	0.217718098	0.363265895	-0.386943689	-0.359445912	0.366661385	0.202986441	0.182444872	0.347061975	0.294582555	0.142745698	0.030417062	0.999076425	0.915155369	Bacteria.Firmicutes.Negativicutes.Selenomonadales.Veillonellaceae.Megasphaera	CCDC180
202734	ENSG00000197818	rs6091055	0.080777849	0.001515614	0.59926593	0.689672151	0.253472556	-0.516132062	0.128810025	-0.129924993	0.142896969	0.15583763	0.243937367	0.323932843	0.144545926	0.003152549	0.999076425	0.92329553	Bacteria.Firmicutes.Negativicutes.Selenomonadales.Veillonellaceae.Megasphaera	SLC9A8
202735	ENSG00000197841	rs4806050	0.096263849	0.007874683	0.772585974	0.994926843	0.295696742	-0.46720547	0.077984578	-0.001832486	0.175207852	0.170373599	0.268725698	0.287097254	0.160816001	0.010431828	0.999076425	0.934312938	Bacteria.Firmicutes.Negativicutes.Selenomonadales.Veillonellaceae.Megasphaera	ZNF181
202736	ENSG00000197863	rs10418176	0.099394684	0.39499818	0.468251031	0.062740569	-0.21669532	0.169668747	0.146928803	0.591146223	0.129627018	0.198150346	0.201380483	0.312193675	0.163936098	0.155566859	0.999076425	0.898273729	Bacteria.Firmicutes.Negativicutes.Selenomonadales.Veillonellaceae.Megasphaera	ZNF790
202737	ENSG00000197879	rs4790157	0.080467923	0.123708134	0.706185541	0.731521863	0.537366523	-0.359941442	-0.189980039	0.117344835	0.302627152	0.23078943	0.501736703	0.340543611	0.144545926	0.068781793	0.999076425	0.92329553	Bacteria.Firmicutes.Negativicutes.Selenomonadales.Veillonellaceae.Megasphaera	MYO1C
202738	ENSG00000197888	rs13121671	1.23819206096248e-06	6.69439782258585e-10	0.928576056	0.759090675	0.721663825	-0.988318346	0.020339287	-0.062201149	0.134973556	0.13662652	0.22603042	0.201972134	6.42784194897793e-05	2.31932670114013e-08	0.999076425	0.92329553	Bacteria.Firmicutes.Negativicutes.Selenomonadales.Veillonellaceae.Megasphaera	UGT2B17
202739	ENSG00000197894	rs1154409	0.913808134	0.396618612	0.086234544	0.041491726	-0.018446791	-0.215546605	0.441975883	-0.86238604	0.169768575	0.252599274	0.253714093	0.414648023	0.540458149	0.155928094	0.999076425	0.897154655	Bacteria.Firmicutes.Negativicutes.Selenomonadales.Veillonellaceae.Megasphaera	ADH5
202740	ENSG00000197928	rs28683678	0.142735561	0.0004235	0.767061727	0.232165138	0.20126616	-0.608357567	0.065241136	0.316860702	0.135656337	0.163722895	0.219325256	0.262723306	0.197727794	0.00128989	0.999076425	0.915155369	Bacteria.Firmicutes.Negativicutes.Selenomonadales.Veillonellaceae.Megasphaera	ZNF677
202741	ENSG00000197951	rs4801177	0.035342876	0.037789872	0.258039975	0.36362578	-0.723166984	0.434973831	0.613032334	-0.311724287	0.336473831	0.20513356	0.537257689	0.340719545	0.091852773	0.03042579	0.999076425	0.92234918	Bacteria.Firmicutes.Negativicutes.Selenomonadales.Veillonellaceae.Megasphaera	ZNF71
202742	ENSG00000197958	rs2247303	0.564039799	0.328147741	0.229930558	0.435096372	-0.173019163	0.223005792	-0.499221514	0.266638638	0.298401001	0.226341135	0.411926522	0.339511703	0.421004745	0.135799163	0.999076425	0.92329553	Bacteria.Firmicutes.Negativicutes.Selenomonadales.Veillonellaceae.Megasphaera	RPL12
202743	ENSG00000197961	rs12459005	0.079513473	0.018115927	0.960266126	0.568180171	-0.225754115	0.663729111	-0.010312539	0.241123858	0.126726139	0.273751629	0.206200953	0.42032822	0.144076541	0.018225496	0.999076425	0.92329553	Bacteria.Firmicutes.Negativicutes.Selenomonadales.Veillonellaceae.Megasphaera	ZNF121
202744	ENSG00000197965	rs3088322	0.015385063	0.006795678	0.2377396	0.287378084	-0.614738996	0.515167373	0.534385677	-0.333893848	0.246995102	0.184249816	0.448449735	0.311268706	0.055657611	0.009342362	0.999076425	0.918413501	Bacteria.Firmicutes.Negativicutes.Selenomonadales.Veillonellaceae.Megasphaera	MPZL1
202745	ENSG00000197978	rs878949890	0.001917502	0.000262514	0.843242131	0.729592526	0.531921726	-0.683143187	-0.050819268	-0.100267495	0.16445654	0.176931331	0.255964646	0.288822003	0.015493157	0.000910582	0.999076425	0.92329553	Bacteria.Firmicutes.Negativicutes.Selenomonadales.Veillonellaceae.Megasphaera	GOLGA6L9
202746	ENSG00000197980	rs2220051	0.106589551	0.058426126	0.232642966	0.115805415	0.50263122	-0.400048276	-0.624427118	0.536683328	0.307156979	0.207663755	0.518276167	0.336706529	0.169866361	0.040822673	0.999076425	0.915155369	Bacteria.Firmicutes.Negativicutes.Selenomonadales.Veillonellaceae.Megasphaera	LEKR1
202747	ENSG00000198015	rs374114775	0.088148097	0.025168002	0.242877792	0.234923204	-0.396986064	0.465985545	0.384822791	-0.445978738	0.229303492	0.203331085	0.326524983	0.371992989	0.152534773	0.022852487	0.999076425	0.915155369	Bacteria.Firmicutes.Negativicutes.Selenomonadales.Veillonellaceae.Megasphaera	MRPL42
202748	ENSG00000198040	rs61951628	0.797650968	0.710976058	0.796089164	0.77235027	-0.039184586	-0.070215695	0.068187108	0.078567209	0.152207526	0.188665053	0.262789181	0.270444936	0.505697131	0.237277052	0.999076425	0.92329553	Bacteria.Firmicutes.Negativicutes.Selenomonadales.Veillonellaceae.Megasphaera	ZNF84
202749	ENSG00000198042	rs8685	0.428361136	0.225328395	0.614644006	0.489789815	0.233707795	-0.250853085	-0.223526128	0.227775383	0.293239736	0.204926555	0.441845669	0.32792945	0.364135284	0.103872655	0.999076425	0.92329553	Bacteria.Firmicutes.Negativicutes.Selenomonadales.Veillonellaceae.Megasphaera	MAK16
202750	ENSG00000198055	rs12659266	0.675869682	0.450057425	0.244842082	0.138451504	0.075916022	-0.173771999	0.383434183	-0.513512133	0.18075191	0.228675241	0.326719294	0.342337236	0.463495441	0.169953291	0.999076425	0.915155369	Bacteria.Firmicutes.Negativicutes.Selenomonadales.Veillonellaceae.Megasphaera	GRK6
202751	ENSG00000198060	rs1057848	0.036449824	0.005149697	0.759818008	0.827326083	0.474655133	-0.547673025	0.110118474	-0.07008231	0.222215731	0.189142769	0.358681684	0.319991376	0.093341363	0.007697196	0.999076425	0.92329553	Bacteria.Firmicutes.Negativicutes.Selenomonadales.Veillonellaceae.Megasphaera	MARCHF5
202752	ENSG00000198077	rs66882672	0.00164735	0.000754044	0.010913943	0.20240086	0.531392081	-0.756828347	-0.671088131	0.439919221	0.161781762	0.214017154	0.256072664	0.34161994	0.014135383	0.001891362	0.999076425	0.915155369	Bacteria.Firmicutes.Negativicutes.Selenomonadales.Veillonellaceae.Megasphaera	CYP2A7
202753	ENSG00000198087	rs7754971	0.195427202	0.026464971	0.763429948	0.591364006	-0.247463842	0.508607801	0.088194451	-0.205600072	0.189169769	0.223954856	0.291797391	0.381071831	0.236117004	0.023661928	0.999076425	0.92329553	Bacteria.Firmicutes.Negativicutes.Selenomonadales.Veillonellaceae.Megasphaera	CD2AP
202754	ENSG00000198093	rs1433082	0.995347626	0.292963007	0.049283513	0.046450011	0.000890319	-0.269277377	0.510172593	-0.859817874	0.152103096	0.253979733	0.254626539	0.423549202	0.561580636	0.125018426	0.999076425	0.897154655	Bacteria.Firmicutes.Negativicutes.Selenomonadales.Veillonellaceae.Megasphaera	ZNF649
202755	ENSG00000198099	rs13148577	0.050045767	0.006098181	0.784599353	0.856148104	0.335136081	-0.481626721	0.077214802	-0.048791643	0.167842705	0.169877236	0.281330578	0.268084016	0.111500703	0.008723666	0.999076425	0.92329553	Bacteria.Firmicutes.Negativicutes.Selenomonadales.Veillonellaceae.Megasphaera	ADH4
202756	ENSG00000198113	rs112239920	0.392352916	0.016279323	0.829988848	0.960622221	0.11402088	-0.674292497	0.048082132	0.021489995	0.132414334	0.273351874	0.223034355	0.43358511	0.34669389	0.01695828	0.999076425	0.928693565	Bacteria.Firmicutes.Negativicutes.Selenomonadales.Veillonellaceae.Megasphaera	TOR4A
202757	ENSG00000198130	rs13006833	5.09425045765873e-05	3.14533745893747e-06	0.494092043	0.623142651	-0.919351021	0.745207533	-0.260412855	0.119196288	0.211859979	0.146076038	0.378675314	0.24140712	0.001322292	2.93035795643934e-05	0.999076425	0.92329553	Bacteria.Firmicutes.Negativicutes.Selenomonadales.Veillonellaceae.Megasphaera	HIBCH
202758	ENSG00000198162	rs10884	0.198946883	0.344966916	0.47414459	0.698196809	-0.584851835	0.243680594	0.698947739	-0.206199416	0.450652848	0.256150429	0.970845541	0.529427018	0.237787346	0.140555969	0.999076425	0.92329553	Bacteria.Firmicutes.Negativicutes.Selenomonadales.Veillonellaceae.Megasphaera	MAN1A2
202759	ENSG00000198168	rs2286811	0.127464469	0.003541569	0.386252418	0.448079911	0.281296263	-0.579745394	0.277738591	-0.278952126	0.182196998	0.191546431	0.318395865	0.36548277	0.185507008	0.005940297	0.999076425	0.92329553	Bacteria.Firmicutes.Negativicutes.Selenomonadales.Veillonellaceae.Megasphaera	SVIP
202760	ENSG00000198171	rs2295553	0.606550471	0.260574925	0.824759815	0.461975192	-0.135963366	0.253730579	-0.090658679	-0.259446048	0.262721298	0.223566089	0.407779786	0.350611182	0.436877288	0.115141624	0.999076425	0.92329553	Bacteria.Firmicutes.Negativicutes.Selenomonadales.Veillonellaceae.Megasphaera	DDRGK1
202761	ENSG00000198178	rs11055602	0.08353833	0.120818998	0.861207162	0.299426304	-0.401850656	0.286114472	-0.057631609	0.281975518	0.228646934	0.182013156	0.328325007	0.269570002	0.14801146	0.067650409	0.999076425	0.921686609	Bacteria.Firmicutes.Negativicutes.Selenomonadales.Veillonellaceae.Megasphaera	CLEC4C
202762	ENSG00000198182	rs17306508	0.517142959	0.275277645	0.556770957	0.550996371	-0.092457991	0.319647832	0.131793182	-0.249512389	0.141957112	0.290520672	0.223114202	0.416277116	0.403538711	0.119259091	0.999076425	0.92329553	Bacteria.Firmicutes.Negativicutes.Selenomonadales.Veillonellaceae.Megasphaera	ZNF607
202763	ENSG00000198185	rs847053	0.000341353	2.55900630050611e-08	0.787471907	0.555711701	-0.469920481	1.113456159	-0.054916958	0.176412247	0.124263232	0.175791533	0.202862734	0.297848111	0.00517392	5.2538538095908e-07	0.999076425	0.92329553	Bacteria.Firmicutes.Negativicutes.Selenomonadales.Veillonellaceae.Megasphaera	ZNF334
202764	ENSG00000198189	rs10028441	0.849879931	0.589861316	0.912288471	0.881838334	-0.034555862	0.129529308	-0.033211922	-0.053035358	0.181846812	0.239106026	0.300337211	0.355405947	0.520663553	0.208200788	0.999076425	0.92329553	Bacteria.Firmicutes.Negativicutes.Selenomonadales.Veillonellaceae.Megasphaera	HSD17B11
202765	ENSG00000198203	rs4638749	0.064572199	0.000127427	0.943599095	0.470743319	-0.305531378	0.975288146	-0.017339416	-0.278106327	0.16250511	0.239312571	0.244144861	0.383325293	0.12912533	0.000525184	0.999076425	0.92329553	Bacteria.Firmicutes.Negativicutes.Selenomonadales.Veillonellaceae.Megasphaera	SULT1C2
202766	ENSG00000198208	rs11625594	0.243969753	0.11117647	0.789037146	0.94042633	-0.233934326	0.347120684	-0.087903778	0.0252701	0.198960248	0.214948634	0.327185348	0.336828529	0.267622447	0.063600348	0.999076425	0.926872321	Bacteria.Firmicutes.Negativicutes.Selenomonadales.Veillonellaceae.Megasphaera	RPS6KL1
202767	ENSG00000198231	rs894408	0.157339402	0.063781743	0.736228707	0.821848397	0.32270471	-0.297286127	0.115221133	-0.056056274	0.225575489	0.157638493	0.340590348	0.247948542	0.207440763	0.043127555	0.999076425	0.92329553	Bacteria.Firmicutes.Negativicutes.Selenomonadales.Veillonellaceae.Megasphaera	DDX42
202768	ENSG00000198246	rs10823726	0.28955215	0.56614524	0.195437101	0.359615308	-0.22677009	0.101865044	0.530700626	-0.290373069	0.212367586	0.176639491	0.405694695	0.314725247	0.294408556	0.201303876	0.999076425	0.92234918	Bacteria.Firmicutes.Negativicutes.Selenomonadales.Veillonellaceae.Megasphaera	SLC29A3
202769	ENSG00000198252	rs10873061	0.048244164	0.096426377	0.131119682	0.232128113	-0.523185864	0.30285887	0.65642043	-0.372334984	0.259884624	0.179541106	0.429316964	0.30869475	0.109362578	0.057444686	0.999076425	0.915155369	Bacteria.Firmicutes.Negativicutes.Selenomonadales.Veillonellaceae.Megasphaera	STYX
202770	ENSG00000198300	rs3795005	0.740303574	0.041312152	0.606016988	0.139277718	0.055686385	-0.371722926	0.140614122	0.424373625	0.167291629	0.17856701	0.27130484	0.283514849	0.485210909	0.032143473	0.999076425	0.915155369	Bacteria.Firmicutes.Negativicutes.Selenomonadales.Veillonellaceae.Megasphaera	PEG3
202771	ENSG00000198301	rs6838162	0.213157406	0.480065105	0.402097738	0.775198813	-0.224855397	0.171661829	0.24946985	-0.106255278	0.178845245	0.24167856	0.295790586	0.370521406	0.247191217	0.178242278	0.999076425	0.92329553	Bacteria.Firmicutes.Negativicutes.Selenomonadales.Veillonellaceae.Megasphaera	SDAD1
202772	ENSG00000198373	rs7206524	0.740211312	0.77571323	0.360284188	0.481894248	0.070831157	0.053759506	-0.29714706	0.223460665	0.212710703	0.187906185	0.322519007	0.315924592	0.485210909	0.251390298	0.999076425	0.92329553	Bacteria.Firmicutes.Negativicutes.Selenomonadales.Veillonellaceae.Megasphaera	WWP2
202773	ENSG00000198380	rs4302256	0.110091898	0.069100581	0.71121393	0.641325022	0.31545942	-0.318326039	-0.130896332	0.143613785	0.194737886	0.172221214	0.352013667	0.306843983	0.1731163	0.045411621	0.999076425	0.92329553	Bacteria.Firmicutes.Negativicutes.Selenomonadales.Veillonellaceae.Megasphaera	GFPT1
202774	ENSG00000198464	rs2247894	0.515190611	0.559726673	0.749590032	0.800398242	-0.255995593	0.14087843	0.216735262	-0.104894525	0.39121709	0.240297456	0.676164459	0.413183971	0.403142014	0.199661984	0.999076425	0.92329553	Bacteria.Firmicutes.Negativicutes.Selenomonadales.Veillonellaceae.Megasphaera	ZNF480
202775	ENSG00000198466	rs9304806	0.632308825	0.128149485	0.292457764	0.829345704	0.068827924	-0.505537649	0.253761675	-0.104514553	0.143167973	0.328039016	0.239092907	0.48294633	0.446704257	0.070642173	0.999076425	0.92329553	Bacteria.Firmicutes.Negativicutes.Selenomonadales.Veillonellaceae.Megasphaera	ZNF587
202776	ENSG00000198488	rs61902094	0.557630091	0.679555114	0.748399726	0.769888742	0.107962801	-0.084629085	-0.082787714	0.102299277	0.183171274	0.203956937	0.257013377	0.348258882	0.419237085	0.229345224	0.999076425	0.92329553	Bacteria.Firmicutes.Negativicutes.Selenomonadales.Veillonellaceae.Megasphaera	B3GNT6
202777	ENSG00000198502	rs2002777	0.000484874	0.000144587	0.352561942	0.423090194	1.03324201	-0.773239306	-0.451480135	0.257372429	0.281222696	0.191474839	0.48217325	0.319257213	0.006413082	0.000585032	0.999076425	0.92329553	Bacteria.Firmicutes.Negativicutes.Selenomonadales.Veillonellaceae.Megasphaera	HLA-DRB5
202778	ENSG00000198517	rs2117347	0.654564065	0.424358178	0.790313384	0.998390674	-0.122660395	0.183590003	-0.107004378	0.000709138	0.272879924	0.228360878	0.400763368	0.350232458	0.454892454	0.163131455	0.999076425	0.934638026	Bacteria.Firmicutes.Negativicutes.Selenomonadales.Veillonellaceae.Megasphaera	MAFK
202779	ENSG00000198522	rs6719175	0.888964427	0.836005822	0.371343923	0.251436629	-0.025201918	-0.057028763	-0.308694776	0.512100053	0.179804017	0.274391357	0.342923011	0.442544173	0.532436361	0.265193116	0.999076425	0.917208926	Bacteria.Firmicutes.Negativicutes.Selenomonadales.Veillonellaceae.Megasphaera	GPN1
202780	ENSG00000198523	rs2356497	0.874073711	0.785978403	0.313394381	0.44597231	-0.03102018	-0.046417919	0.333003576	-0.204047525	0.194957705	0.170240596	0.327758076	0.266100142	0.528240955	0.254048644	0.999076425	0.92329553	Bacteria.Firmicutes.Negativicutes.Selenomonadales.Veillonellaceae.Megasphaera	PLN
202781	ENSG00000198554	rs1187878	0.510836553	0.395468689	0.41159636	0.320535962	0.173738096	-0.145671667	-0.332733675	0.270607461	0.26277148	0.170295382	0.402626735	0.270335539	0.402414597	0.155641585	0.999076425	0.92234918	Bacteria.Firmicutes.Negativicutes.Selenomonadales.Veillonellaceae.Megasphaera	WDHD1
202782	ENSG00000198642	rs7872479	0.062446137	0.277266387	0.468466557	0.155689947	-0.356868937	0.233207726	0.206344707	0.533067593	0.188251085	0.212844877	0.28295349	0.371118747	0.12644077	0.11987489	0.999076425	0.915155369	Bacteria.Firmicutes.Negativicutes.Selenomonadales.Veillonellaceae.Megasphaera	KLHL9
202783	ENSG00000198643	rs7433100	0.91686912	0.890539265	0.177875759	0.219772323	0.052080991	0.037819173	-0.915901955	0.474437442	0.497027353	0.27373001	0.672431014	0.382895609	0.541134961	0.276945254	0.999076425	0.915155369	Bacteria.Firmicutes.Negativicutes.Selenomonadales.Veillonellaceae.Megasphaera	FAM3D
202784	ENSG00000198648	rs76179989	0.870771643	0.716173426	0.359596414	0.091044635	-0.025663292	0.097850075	0.233525683	-0.852841364	0.15713309	0.267960906	0.253100329	0.497181778	0.527012269	0.238365808	0.999076425	0.903296423	Bacteria.Firmicutes.Negativicutes.Selenomonadales.Veillonellaceae.Megasphaera	STK39
202785	ENSG00000198677	rs55839939	0.154716128	0.044085082	0.987953909	0.240250518	-0.230696889	0.591301855	-0.004075306	0.559387827	0.160225706	0.287995143	0.268885239	0.47197459	0.205336152	0.033707306	0.999076425	0.915155369	Bacteria.Firmicutes.Negativicutes.Selenomonadales.Veillonellaceae.Megasphaera	SKIC3
202786	ENSG00000198715	rs3795728	0.020042646	0.001267345	0.984251281	0.804219896	0.396591488	-0.774590536	-0.005329861	-0.089126158	0.166338568	0.22982976	0.268974762	0.358074528	0.06482719	0.002782299	0.999076425	0.92329553	Bacteria.Firmicutes.Negativicutes.Selenomonadales.Veillonellaceae.Megasphaera	GLMP
202787	ENSG00000198722	rs12726	0.49583033	0.336441079	0.721480864	0.170167337	0.133247754	-0.222390617	-0.106067826	0.554722931	0.194545312	0.229650743	0.296253922	0.399932589	0.395849319	0.137943969	0.999076425	0.915155369	Bacteria.Firmicutes.Negativicutes.Selenomonadales.Veillonellaceae.Megasphaera	UNC13B
202788	ENSG00000198723	rs683729	0.000766499	0.000715064	0.11391506	0.186971008	1.082935538	-0.757097575	-0.747667317	0.449386235	0.30668267	0.213085675	0.466590733	0.33695792	0.008603541	0.001818599	0.999076425	0.915155369	Bacteria.Firmicutes.Negativicutes.Selenomonadales.Veillonellaceae.Megasphaera	TEX45
202789	ENSG00000198728	rs12768433	0.746076546	0.8121809	0.865828831	0.840280408	-0.051276993	0.039608878	-0.042924275	0.055801868	0.157679864	0.166018415	0.253048143	0.275778288	0.486572426	0.260392321	0.999076425	0.92329553	Bacteria.Firmicutes.Negativicutes.Selenomonadales.Veillonellaceae.Megasphaera	LDB1
202790	ENSG00000198752	rs34037222	0.133559786	0.139840729	0.666283732	0.499100134	-0.656215187	0.395976274	-0.318674381	0.29259732	0.431945775	0.264926185	0.735581921	0.430472186	0.190611846	0.075104984	0.999076425	0.92329553	Bacteria.Firmicutes.Negativicutes.Selenomonadales.Veillonellaceae.Megasphaera	CDC42BPB
202791	ENSG00000198756	rs724426	0.105233821	0.118431804	0.226162121	0.245708371	-0.384762723	0.275359895	0.478108064	-0.361129686	0.234197868	0.174023475	0.391285741	0.308285118	0.168611621	0.06671547	0.999076425	0.915155369	Bacteria.Firmicutes.Negativicutes.Selenomonadales.Veillonellaceae.Megasphaera	COLGALT2
202792	ENSG00000198771	rs1229396	0.141359029	0.224687812	0.433619952	0.556627809	-0.622124877	0.306708971	0.648329821	-0.289367797	0.417851793	0.250206424	0.82285948	0.489695919	0.196815135	0.10370672	0.999076425	0.92329553	Bacteria.Firmicutes.Negativicutes.Selenomonadales.Veillonellaceae.Megasphaera	RCSD1
202793	ENSG00000198788	rs1354892387	0.554453315	0.491328099	0.588699555	0.559722238	0.127995736	-0.24959942	-0.179766832	0.34964168	0.215415275	0.360631111	0.330806417	0.596379833	0.418732236	0.181150094	0.999076425	0.92329553	Bacteria.Firmicutes.Negativicutes.Selenomonadales.Veillonellaceae.Megasphaera	MUC2
202794	ENSG00000198792	rs9622767	0.308039011	0.148905836	0.403853876	0.248623683	0.162701443	-0.520923806	0.21350977	-0.644094215	0.158361879	0.356618032	0.254105641	0.553280395	0.303872071	0.07838875	0.999076425	0.915155369	Bacteria.Firmicutes.Negativicutes.Selenomonadales.Veillonellaceae.Megasphaera	TMEM184B
202795	ENSG00000198793	rs1883965	0.04333042	0.014503774	0.773464382	0.406677135	0.631405434	-0.499838303	-0.15453313	0.28020757	0.306392324	0.19899382	0.534627539	0.335506608	0.102149733	0.015672348	0.999076425	0.92234918	Bacteria.Firmicutes.Negativicutes.Selenomonadales.Veillonellaceae.Megasphaera	MTOR
202796	ENSG00000198794	rs74023908	0.436907651	0.012847598	0.888231878	0.454223961	-0.122219659	0.781136012	0.03588178	-0.394388905	0.156241015	0.305297574	0.254310781	0.523821385	0.369250982	0.014416684	0.999076425	0.92329553	Bacteria.Firmicutes.Negativicutes.Selenomonadales.Veillonellaceae.Megasphaera	SCAMP5
202797	ENSG00000198797	rs17315200	0.652697564	0.720618581	0.943004364	0.643174766	-0.073109963	0.08866064	0.018515985	0.245900734	0.161709667	0.246836233	0.257986237	0.528323092	0.454660455	0.239350737	0.999076425	0.92329553	Bacteria.Firmicutes.Negativicutes.Selenomonadales.Veillonellaceae.Megasphaera	BRINP2
202798	ENSG00000198805	rs1760940	0.254365871	0.003690841	0.561944809	0.698931722	0.179635904	-0.67263065	0.13732429	-0.17087034	0.156207939	0.22328945	0.23556834	0.439845375	0.273111216	0.006059659	0.999076425	0.92329553	Bacteria.Firmicutes.Negativicutes.Selenomonadales.Veillonellaceae.Megasphaera	PNP
202799	ENSG00000198829	rs13099392	0.002171702	0.000593374	0.083889727	0.116414722	-0.513571397	0.83558542	0.463575698	-0.576666171	0.160846836	0.23137151	0.264074428	0.362407546	0.0167022	0.001636356	0.999076425	0.915155369	Bacteria.Firmicutes.Negativicutes.Selenomonadales.Veillonellaceae.Megasphaera	SUCNR1
202800	ENSG00000198836	rs12152411	0.862376104	0.898031942	0.905763528	0.541166864	-0.040678782	-0.028755071	-0.04390512	0.201340798	0.233734367	0.223514185	0.369427211	0.327760916	0.524222935	0.278260677	0.999076425	0.92329553	Bacteria.Firmicutes.Negativicutes.Selenomonadales.Veillonellaceae.Megasphaera	OPA1
202801	ENSG00000198842	rs4657632	0.030499422	0.041888696	0.098157515	0.410392736	0.3889501	-0.493234115	-0.533104503	0.362578462	0.175849729	0.237630636	0.317710097	0.437607464	0.085584882	0.032385312	0.999076425	0.92234918	Bacteria.Firmicutes.Negativicutes.Selenomonadales.Veillonellaceae.Megasphaera	STYXL2
202802	ENSG00000198843	rs6777911	0.347357414	0.528987173	0.20861046	0.157110463	-0.1943905	0.150086989	0.433837785	-0.482768635	0.205360364	0.237123136	0.341603185	0.337273607	0.32505469	0.191531559	0.999076425	0.915155369	Bacteria.Firmicutes.Negativicutes.Selenomonadales.Veillonellaceae.Megasphaera	SELENOT
202803	ENSG00000198860	rs12116969	0.02462224	0.024051679	0.07610478	0.094657582	-0.492585036	0.469710001	0.703736694	-0.596731828	0.21409626	0.20330496	0.390424913	0.351832085	0.074858999	0.02227674	0.999076425	0.91035577	Bacteria.Firmicutes.Negativicutes.Selenomonadales.Veillonellaceae.Megasphaera	TSEN15
202804	ENSG00000198865	rs28919916	0.011262649	0.004120791	0.176871098	0.186185568	-0.444574707	0.632181799	0.388211832	-0.424905976	0.170413794	0.212566944	0.284345505	0.318026934	0.04576746	0.006526539	0.999076425	0.915155369	Bacteria.Firmicutes.Negativicutes.Selenomonadales.Veillonellaceae.Megasphaera	CCDC152
202805	ENSG00000198874	rs17726	0.021275095	0.006607493	0.695241762	0.57365822	-0.427411618	0.646665669	0.110737465	0.213556761	0.18108903	0.230441508	0.281420323	0.377620217	0.067851939	0.009135268	0.999076425	0.92329553	Bacteria.Firmicutes.Negativicutes.Selenomonadales.Veillonellaceae.Megasphaera	TYW1
202806	ENSG00000198890	rs1730864	3.55567727200315e-07	1.55408953423844e-07	0.078118227	0.109026582	-1.754470151	1.114585738	0.763443124	-0.441497618	0.309471713	0.189546633	0.426514312	0.271709989	2.10955793615441e-05	2.46137839736354e-06	0.999076425	0.915155369	Bacteria.Firmicutes.Negativicutes.Selenomonadales.Veillonellaceae.Megasphaera	PRMT6
202807	ENSG00000198898	rs12671827	0.255861694	0.072401659	0.721422288	0.604006326	0.200634523	-0.398662743	-0.105943248	0.194781247	0.175023543	0.218292711	0.295840981	0.373724776	0.274008874	0.047133996	0.999076425	0.92329553	Bacteria.Firmicutes.Negativicutes.Selenomonadales.Veillonellaceae.Megasphaera	CAPZA2
202808	ENSG00000198919	rs13085031	0.677372111	0.881034567	0.12607803	0.022956128	-0.079281776	0.028521397	-0.472746033	0.756908252	0.189698818	0.189829346	0.305063786	0.324937002	0.463758697	0.274760142	0.999076425	0.896827986	Bacteria.Firmicutes.Negativicutes.Selenomonadales.Veillonellaceae.Megasphaera	DZIP3
202809	ENSG00000198920	rs4534905	0.041368105	0.047538691	0.647463627	0.865602391	-0.41040721	0.398320091	0.160620549	0.054107265	0.197206113	0.197215495	0.349613995	0.318431661	0.100233641	0.035515155	0.999076425	0.92329553	Bacteria.Firmicutes.Negativicutes.Selenomonadales.Veillonellaceae.Megasphaera	KIAA0753
202810	ENSG00000198933	rs8075566	0.125076696	0.066628554	0.251664915	0.198766916	0.387412869	-0.339156255	0.465703101	-0.380829063	0.249324928	0.181806626	0.402644888	0.293325671	0.184071501	0.044302011	0.999076425	0.915155369	Bacteria.Firmicutes.Negativicutes.Selenomonadales.Veillonellaceae.Megasphaera	TBKBP1
202811	ENSG00000198948	rs4692782	0.115681001	0.236843483	0.869954145	0.445128491	-0.274053553	0.365408101	0.048035887	0.350110995	0.171876966	0.306054234	0.292251932	0.455732996	0.177667579	0.107359993	0.999076425	0.92329553	Bacteria.Firmicutes.Negativicutes.Selenomonadales.Veillonellaceae.Megasphaera	MFAP3L
202812	ENSG00000198951	rs133376	0.012259631	0.009786294	0.331428177	0.501114369	-0.579403255	0.613350666	0.340250446	-0.232952912	0.224877086	0.230436201	0.347707132	0.344342804	0.048306318	0.012015197	0.999076425	0.92329553	Bacteria.Firmicutes.Negativicutes.Selenomonadales.Veillonellaceae.Megasphaera	NAGA
202813	ENSG00000198961	rs2914709	0.623385985	0.164187566	0.109408342	0.38448443	0.130724787	-0.277198589	0.753378647	-0.297932212	0.264941541	0.197012253	0.464160082	0.340269758	0.444074301	0.084252076	0.999076425	0.92234918	Bacteria.Firmicutes.Negativicutes.Selenomonadales.Veillonellaceae.Megasphaera	PJA2
202814	ENSG00000203326	rs7249464	0.702113583	0.436488296	0.558025287	0.901115727	0.094059054	-0.155051858	0.235836743	-0.039200561	0.244843292	0.198030447	0.400526871	0.314262485	0.472136145	0.16675374	0.999076425	0.92329553	Bacteria.Firmicutes.Negativicutes.Selenomonadales.Veillonellaceae.Megasphaera	ZNF525
202815	ENSG00000203666	rs61844237	6.74928526350371e-10	6.59640339595071e-14	0.475269401	0.278233436	0.996457792	-1.15435625	-0.157464994	0.195130725	0.137789857	0.121519231	0.21928031	0.17845468	1.19732220977439e-07	1.46264048794736e-11	0.999076425	0.918413501	Bacteria.Firmicutes.Negativicutes.Selenomonadales.Veillonellaceae.Megasphaera	EFCAB2
202816	ENSG00000203667	rs12133284	0.168390011	0.199245716	0.641631872	0.817269871	-0.285085043	0.303118942	0.149663288	-0.079385314	0.204667238	0.23372326	0.320064275	0.342183775	0.216377518	0.09572319	0.999076425	0.92329553	Bacteria.Firmicutes.Negativicutes.Selenomonadales.Veillonellaceae.Megasphaera	COX20
202817	ENSG00000203697	rs41307690	0.62127643	0.138461618	0.259266201	0.127844863	-0.084884874	0.403154039	0.337274493	-0.716887285	0.170995856	0.268773082	0.296354935	0.46480383	0.443568566	0.074590655	0.999076425	0.915155369	Bacteria.Firmicutes.Negativicutes.Selenomonadales.Veillonellaceae.Megasphaera	CAPN8
202818	ENSG00000203710	rs10863434	0.252324864	0.34426306	0.782876685	0.563718763	-0.268239958	0.163568759	-0.112937306	0.168369849	0.232245364	0.171686647	0.408135237	0.290142806	0.272585118	0.140320754	0.999076425	0.92329553	Bacteria.Firmicutes.Negativicutes.Selenomonadales.Veillonellaceae.Megasphaera	CR1
202819	ENSG00000203747	rs58538128	0.199682652	0.254121079	0.454043433	0.531452824	-0.241410258	0.339960753	0.251297155	-0.29827282	0.186325443	0.295469484	0.333635024	0.474085025	0.238028714	0.113192117	0.999076425	0.92329553	Bacteria.Firmicutes.Negativicutes.Selenomonadales.Veillonellaceae.Megasphaera	FCGR3A
202820	ENSG00000203791	rs12218394	0.000438633	6.6506918801777e-05	0.555521118	0.654613596	0.794743461	-0.679860645	0.22341321	-0.121840573	0.214506227	0.1594622	0.377020534	0.271097721	0.005914497	0.000322583	0.999076425	0.92329553	Bacteria.Firmicutes.Negativicutes.Selenomonadales.Veillonellaceae.Megasphaera	EEF1AKMT2
202821	ENSG00000203872	rs9353482	0.318881431	0.148391423	0.007794924	0.251020995	-0.11869815	-0.264015521	0.497722632	-0.463401769	0.118171047	0.180509256	0.181255166	0.400105739	0.310452773	0.078239106	0.999076425	0.917208926	Bacteria.Firmicutes.Negativicutes.Selenomonadales.Veillonellaceae.Megasphaera	C6orf163
202822	ENSG00000203880	rs58241910	0.304561877	0.131215375	0.710580573	0.916636617	-0.145324728	0.368944709	0.084023269	-0.041781976	0.140427228	0.241360933	0.225441743	0.39762396	0.302107847	0.071930239	0.999076425	0.92329553	Bacteria.Firmicutes.Negativicutes.Selenomonadales.Veillonellaceae.Megasphaera	PCMTD2
202823	ENSG00000203883	rs12303	0.153372686	0.278702799	0.016967835	0.002129517	-0.230806391	0.357678989	0.640925114	-1.630323604	0.159771406	0.32743393	0.261552756	0.509558564	0.204548631	0.120275623	0.999076425	0.783241171	Bacteria.Firmicutes.Negativicutes.Selenomonadales.Veillonellaceae.Megasphaera	SOX18
202824	ENSG00000203943	rs636484	0.133098998	0.077556111	0.529697513	0.442698867	-0.60061092	0.425015368	0.393898874	-0.29144498	0.394867714	0.236984664	0.62340039	0.377342039	0.190215691	0.049302613	0.999076425	0.92329553	Bacteria.Firmicutes.Negativicutes.Selenomonadales.Veillonellaceae.Megasphaera	SAMD13
202825	ENSG00000204070	rs2231616	0.651139719	0.394813232	0.928637203	0.403533474	-0.071465451	0.25210597	0.024389654	-0.340702848	0.157315391	0.294310146	0.271275018	0.405204955	0.454337335	0.155549277	0.999076425	0.92234918	Bacteria.Firmicutes.Negativicutes.Selenomonadales.Veillonellaceae.Megasphaera	SYS1
202826	ENSG00000204084	rs512486	0.126363362	0.205020012	0.646257835	0.404655464	-0.351764149	0.208055303	-0.203413819	0.255839174	0.227168057	0.162516094	0.441137969	0.305005959	0.185134188	0.097553021	0.999076425	0.92234918	Bacteria.Firmicutes.Negativicutes.Selenomonadales.Veillonellaceae.Megasphaera	INPP5B
202827	ENSG00000204099	rs76379979	0.452945352	0.896968485	0.230206302	0.39325515	0.122044687	0.033028086	-0.308757177	0.365763513	0.161637581	0.254063647	0.254919685	0.425582367	0.3766808	0.278164387	0.999076425	0.92234918	Bacteria.Firmicutes.Negativicutes.Selenomonadales.Veillonellaceae.Megasphaera	NEU4
202828	ENSG00000204120	rs895430	0.012387057	0.005870457	0.169792788	0.252932594	-0.890846617	0.626910685	0.706804961	-0.392163795	0.34628494	0.220060239	0.509124235	0.339979742	0.048623882	0.008474442	0.999076425	0.9174273	Bacteria.Firmicutes.Negativicutes.Selenomonadales.Veillonellaceae.Megasphaera	GIGYF2
202829	ENSG00000204149	rs12246377	0.026794794	0.000391827	0.651673562	0.928965383	0.2913513	-0.503819265	0.103143487	-0.02087731	0.128580817	0.134725595	0.227420838	0.233284554	0.078347455	0.001227131	0.999076425	0.926828756	Bacteria.Firmicutes.Negativicutes.Selenomonadales.Veillonellaceae.Megasphaera	AGAP6
202830	ENSG00000204161	rs11101006	0.73513484	0.738902601	0.128804662	0.163926789	-0.066311777	-0.068615839	0.482779578	-0.451471458	0.19517404	0.204985404	0.313818982	0.32067114	0.483843385	0.243445929	0.999076425	0.915155369	Bacteria.Firmicutes.Negativicutes.Selenomonadales.Veillonellaceae.Megasphaera	TMEM273
202831	ENSG00000204172	rs1828719	0.010677327	0.00017808	0.843014935	0.785178209	0.345839447	-0.883639471	0.042466716	-0.088976134	0.131549579	0.222194662	0.21358109	0.325078863	0.044883241	0.000687912	0.999076425	0.92329553	Bacteria.Firmicutes.Negativicutes.Selenomonadales.Veillonellaceae.Megasphaera	AGAP9
202832	ENSG00000204174	rs5018766	0.744872427	0.97753987	0.783799355	0.808474907	0.065864369	-0.009052985	-0.090339588	-0.119605901	0.201546006	0.320324808	0.327900959	0.491430061	0.486398183	0.294581236	0.999076425	0.92329553	Bacteria.Firmicutes.Negativicutes.Selenomonadales.Veillonellaceae.Megasphaera	NPY4R
202833	ENSG00000204176	rs61164268	0.352066842	0.056817237	0.792346443	0.524235012	-0.155945033	0.475110803	-0.085835941	-0.285845066	0.16637439	0.245000812	0.324705359	0.446430816	0.326486916	0.040070795	0.999076425	0.92329553	Bacteria.Firmicutes.Negativicutes.Selenomonadales.Veillonellaceae.Megasphaera	SYT15
202834	ENSG00000204178	rs11538134	0.736754146	0.593252669	0.084336111	0.14928551	-0.085384543	-0.111122701	0.667853192	-0.468591726	0.252917961	0.207017473	0.381001344	0.321096699	0.484448514	0.209065019	0.999076425	0.915155369	Bacteria.Firmicutes.Negativicutes.Selenomonadales.Veillonellaceae.Megasphaera	MACO1
202835	ENSG00000204209	rs2073524	0.441466117	0.330972436	0.36290412	0.297126109	0.172275137	-0.199691675	-0.380878622	0.339574184	0.222445126	0.203874326	0.415676668	0.323079908	0.372043601	0.136662048	0.999076425	0.918413501	Bacteria.Firmicutes.Negativicutes.Selenomonadales.Veillonellaceae.Megasphaera	DAXX
202836	ENSG00000204217	rs6705406	0.199568389	0.969222509	0.096299615	0.926129876	-0.183599778	0.010721858	0.370943304	0.044509853	0.141669644	0.276819297	0.219817486	0.478212357	0.238028714	0.292791063	0.999076425	0.926041589	Bacteria.Firmicutes.Negativicutes.Selenomonadales.Veillonellaceae.Megasphaera	BMPR2
202837	ENSG00000204219	rs10753555	0.35021246	0.5252876	0.212082509	0.427016551	0.385723866	-0.1625053	-0.702487944	0.28872165	0.409928594	0.254446914	0.557416655	0.361209363	0.325671712	0.190440826	0.999076425	0.92329553	Bacteria.Firmicutes.Negativicutes.Selenomonadales.Veillonellaceae.Megasphaera	TCEA3
202838	ENSG00000204252	rs396090	0.830079525	0.504217149	0.22907535	0.665709952	-0.046742241	-0.133520948	0.414667603	-0.138713355	0.216936663	0.198809658	0.341523189	0.319600056	0.514071247	0.184430212	0.999076425	0.92329553	Bacteria.Firmicutes.Negativicutes.Selenomonadales.Veillonellaceae.Megasphaera	HLA-DOA
202839	ENSG00000204267	rs3819720	0.432592496	0.731850021	0.389975383	0.915831957	-0.164122642	-0.076422095	0.266984311	0.036474631	0.207837315	0.222065285	0.308492192	0.343784902	0.366499036	0.241696932	0.999076425	0.92329553	Bacteria.Firmicutes.Negativicutes.Selenomonadales.Veillonellaceae.Megasphaera	TAP2
202840	ENSG00000204290	rs9268492	0.021379231	0.001169455	0.829380181	0.82196081	-0.430688562	0.707753164	-0.076334574	0.082816326	0.18263	0.208390443	0.352803223	0.366549139	0.067985464	0.002624562	0.999076425	0.92329553	Bacteria.Firmicutes.Negativicutes.Selenomonadales.Veillonellaceae.Megasphaera	BTNL2
202841	ENSG00000204351	rs429608	0.538963602	0.072575819	0.771400312	0.98284536	-0.085632365	0.409972391	0.064351491	0.008039759	0.138642066	0.224625821	0.220564139	0.372474845	0.412264191	0.047219648	0.999076425	0.932776665	Bacteria.Firmicutes.Negativicutes.Selenomonadales.Veillonellaceae.Megasphaera	SKIC2
202842	ENSG00000204428	rs2857596	0.00529369	0.004375614	0.080280694	0.081860169	-1.449704266	0.847368271	1.12293203	-0.666738846	0.502366103	0.286948271	0.631997758	0.377249307	0.028258304	0.006842158	0.999076425	0.899757002	Bacteria.Firmicutes.Negativicutes.Selenomonadales.Veillonellaceae.Megasphaera	LY6G5C
202843	ENSG00000204516	rs2246618	0.07285819	0.056112387	0.154802635	0.537109921	-0.360401551	0.398957293	0.40161809	-0.237691315	0.197665593	0.20512728	0.278994876	0.383075169	0.138725657	0.039699966	0.999076425	0.92329553	Bacteria.Firmicutes.Negativicutes.Selenomonadales.Veillonellaceae.Megasphaera	MICB
202844	ENSG00000204520	rs2005423	0.522176868	0.123522789	0.312649453	0.417428484	0.11019128	-0.416897952	0.264952874	-0.401557187	0.171242868	0.267174789	0.260375009	0.492049172	0.405350776	0.068781793	0.999076425	0.92329553	Bacteria.Firmicutes.Negativicutes.Selenomonadales.Veillonellaceae.Megasphaera	MICA
202845	ENSG00000204531	rs3734869	0.129281102	0.033981079	0.696040977	0.876198345	0.284526177	-0.503159755	-0.107463178	-0.055773201	0.18518376	0.232293939	0.273856087	0.3565941	0.187338061	0.028241107	0.999076425	0.92329553	Bacteria.Firmicutes.Negativicutes.Selenomonadales.Veillonellaceae.Megasphaera	POU5F1
202846	ENSG00000204536	rs1265114	0.01182476	0.000708307	0.950287824	0.832646666	-0.517535631	0.746939261	0.01849305	-0.06358333	0.199797467	0.210050068	0.295479751	0.299696201	0.047129386	0.00181357	0.999076425	0.92329553	Bacteria.Firmicutes.Negativicutes.Selenomonadales.Veillonellaceae.Megasphaera	CCHCR1
202847	ENSG00000204540	rs3130988	0.003036102	1.11878181680831e-05	0.76057806	0.530085222	0.476326538	-0.995018307	-0.073201256	0.203214777	0.154672004	0.209012578	0.239215118	0.321920095	0.020738625	8.054249287523e-05	0.999076425	0.92329553	Bacteria.Firmicutes.Negativicutes.Selenomonadales.Veillonellaceae.Megasphaera	PSORS1C1
202848	ENSG00000204580	rs9468843	0.509783242	0.031424497	0.707073531	0.871218721	-0.112879899	0.476019356	-0.103494081	-0.060001184	0.170299967	0.216447481	0.274197409	0.368666608	0.402042404	0.026696739	0.999076425	0.92329553	Bacteria.Firmicutes.Negativicutes.Selenomonadales.Veillonellaceae.Megasphaera	DDR1
202849	ENSG00000204590	rs2074505	0.172422648	0.16727548	0.6502664	0.665346237	-0.496840851	0.309380867	0.242457585	-0.147301794	0.360121255	0.221519474	0.532286969	0.338994824	0.218984674	0.085222755	0.999076425	0.92329553	Bacteria.Firmicutes.Negativicutes.Selenomonadales.Veillonellaceae.Megasphaera	GNL1
202850	ENSG00000204613	rs17188113	0.516211737	0.466216703	0.311036341	0.569248234	0.106403779	0.244854584	-0.254225428	0.375881733	0.163005431	0.334061725	0.248994837	0.65705618	0.40343492	0.174739081	0.999076425	0.92329553	Bacteria.Firmicutes.Negativicutes.Selenomonadales.Veillonellaceae.Megasphaera	TRIM10
202851	ENSG00000204614	rs2844798	0.201639802	0.385017654	0.833942624	0.23621366	0.193148386	-0.268779178	-0.05253138	-0.553109604	0.149733642	0.307320515	0.249565446	0.462638229	0.239536666	0.152994856	0.999076425	0.915155369	Bacteria.Firmicutes.Negativicutes.Selenomonadales.Veillonellaceae.Megasphaera	TRIM40
202852	ENSG00000204616	rs1264708	0.79061912	0.641938811	0.483163221	0.01290671	-0.039193503	-0.123446826	-0.164978816	0.920045148	0.147010962	0.264242512	0.233923559	0.359836201	0.503663802	0.220543903	0.999076425	0.896827986	Bacteria.Firmicutes.Negativicutes.Selenomonadales.Veillonellaceae.Megasphaera	TRIM31
202853	ENSG00000204619	rs28780079	0.42723778	0.598374718	0.712100097	0.974665724	0.123540343	-0.108289167	-0.093395769	0.009473953	0.154631267	0.20457497	0.251975277	0.297178788	0.363743311	0.210002275	0.999076425	0.9289392	Bacteria.Firmicutes.Negativicutes.Selenomonadales.Veillonellaceae.Megasphaera	PPP1R11
202854	ENSG00000204642	rs2735062	0.101049364	0.017968826	0.367776371	0.18648991	0.403877535	-0.501703371	-0.304255164	0.399202981	0.242804065	0.206649292	0.335465837	0.298998547	0.16483231	0.018126852	0.999076425	0.915155369	Bacteria.Firmicutes.Negativicutes.Selenomonadales.Veillonellaceae.Megasphaera	HLA-F
202855	ENSG00000204644	rs448489	9.75503544760923e-08	1.6683710918208e-12	0.069810695	0.094155542	-0.783334333	1.535545375	0.345633149	-0.490718423	0.130596097	0.176478143	0.187484184	0.288876652	8.44023960967306e-06	1.54138738020228e-10	0.999076425	0.91035577	Bacteria.Firmicutes.Negativicutes.Selenomonadales.Veillonellaceae.Megasphaera	ZFP57
202856	ENSG00000204851	rs4803966	0.292253184	0.207909056	0.836135474	0.683868013	-0.170891464	0.250728869	0.052684974	0.144833834	0.160944206	0.197115591	0.253694932	0.354097781	0.295022816	0.098504923	0.999076425	0.92329553	Bacteria.Firmicutes.Negativicutes.Selenomonadales.Veillonellaceae.Megasphaera	PNMA8B
202857	ENSG00000204872	rs10200762	0.022580697	0.041384686	0.776859933	0.362042076	0.66747381	-0.430732671	0.152656886	-0.353624925	0.285720603	0.206990199	0.536402295	0.385236026	0.070723051	0.032175146	0.999076425	0.92234918	Bacteria.Firmicutes.Negativicutes.Selenomonadales.Veillonellaceae.Megasphaera	NAT8B
202858	ENSG00000204889	rs16968862	0.230650038	0.043574928	0.402458177	0.691115537	0.201998043	-0.642826117	-0.226987736	0.218088594	0.16693657	0.312309726	0.269341414	0.546428193	0.26008798	0.033409407	0.999076425	0.92329553	Bacteria.Firmicutes.Negativicutes.Selenomonadales.Veillonellaceae.Megasphaera	KRT40
202859	ENSG00000204954	rs4135039	0.315994391	0.146196048	0.127924485	0.149538263	-0.356172628	0.313268987	-0.7178046	0.433649778	0.352465574	0.213006291	0.465497558	0.297340781	0.308820104	0.07740257	0.999076425	0.915155369	Bacteria.Firmicutes.Negativicutes.Selenomonadales.Veillonellaceae.Megasphaera	C12orf73
202860	ENSG00000204991	rs1109334	0.112084699	0.017437859	0.893506343	0.66299433	-0.419336154	0.481196965	0.051242478	-0.145764371	0.260339309	0.197238049	0.38128561	0.332959708	0.175169923	0.017752751	0.999076425	0.92329553	Bacteria.Firmicutes.Negativicutes.Selenomonadales.Veillonellaceae.Megasphaera	SPIRE2
202861	ENSG00000205038	rs17377636	0.614578417	0.334547111	0.720821424	0.933604449	0.158161321	-0.200452172	0.186935468	-0.030458051	0.312580545	0.206180645	0.520833967	0.364182495	0.441199078	0.137625498	0.999076425	0.926872321	Bacteria.Firmicutes.Negativicutes.Selenomonadales.Veillonellaceae.Megasphaera	PKHD1L1
202862	ENSG00000205060	rs1646724	0.834992625	0.5462148	0.807489802	0.95961398	0.047184833	-0.129377319	0.10224811	-0.017356917	0.225613086	0.213275023	0.417917847	0.341445514	0.515020355	0.196358399	0.999076425	0.928693565	Bacteria.Firmicutes.Negativicutes.Selenomonadales.Veillonellaceae.Megasphaera	SLC35B4
202863	ENSG00000205085	rs151134951	0.197113893	0.107171594	0.336238026	0.795144015	-0.163132208	0.382583249	0.198658917	0.103165126	0.125180978	0.234192165	0.205057497	0.395715607	0.236733331	0.062118065	0.999076425	0.92329553	Bacteria.Firmicutes.Negativicutes.Selenomonadales.Veillonellaceae.Megasphaera	GARIN1A
202864	ENSG00000205209	rs10413838	0.274223894	0.020371759	0.272839552	0.322340907	0.13606169	-0.775833288	0.235924644	-0.441884042	0.123389675	0.326295179	0.213329715	0.443102245	0.284289952	0.0198292	0.999076425	0.92234918	Bacteria.Firmicutes.Negativicutes.Selenomonadales.Veillonellaceae.Megasphaera	SCGB2B2
202865	ENSG00000205250	rs12923138	0.814728166	0.912522623	0.449079238	0.411703965	-0.051634767	0.024203008	0.301706399	-0.315775003	0.21945739	0.21945739	0.396170876	0.382194167	0.510194033	0.281056194	0.999076425	0.92234918	Bacteria.Firmicutes.Negativicutes.Selenomonadales.Veillonellaceae.Megasphaera	E2F4
202866	ENSG00000205362	rs11076161	0.001735345	0.000618104	0.568405855	0.415709451	-0.949240122	0.655002587	0.267798476	-0.248917108	0.290512217	0.182010799	0.467100638	0.303882434	0.01458902	0.001679584	0.999076425	0.922996536	Bacteria.Firmicutes.Negativicutes.Selenomonadales.Veillonellaceae.Megasphaera	MT1A
202867	ENSG00000205436	rs729183	0.370019002	0.039585019	0.151977648	0.022808625	-0.160841366	0.442797349	-0.383102444	0.970212181	0.178178374	0.210823495	0.264281224	0.416038806	0.334212141	0.03141484	0.999076425	0.896827986	Bacteria.Firmicutes.Negativicutes.Selenomonadales.Veillonellaceae.Megasphaera	EXOC3L4
202868	ENSG00000205482	rs371327783	0.112359429	0.002472877	0.588805266	0.622715821	-0.244495363	0.98044557	0.131107468	-0.249721126	0.151910209	0.311323286	0.241332186	0.505136116	0.17529464	0.004599987	0.999076425	0.92329553	Bacteria.Firmicutes.Negativicutes.Selenomonadales.Veillonellaceae.Megasphaera	SPDYE18
202869	ENSG00000205502	rs7495253	0.855779019	0.365706267	0.589459057	0.752640393	0.031698375	-0.187231378	0.155436606	-0.104525544	0.173714884	0.205542223	0.286619144	0.330258836	0.521720934	0.147274169	0.999076425	0.92329553	Bacteria.Firmicutes.Negativicutes.Selenomonadales.Veillonellaceae.Megasphaera	C2CD4B
202870	ENSG00000205560	rs131758	0.428271849	0.496742243	0.016214203	0.011887235	0.152263582	-0.090191539	-0.815176965	0.624631832	0.19101228	0.131962194	0.330254519	0.241329431	0.364135284	0.182599736	0.999076425	0.896827986	Bacteria.Firmicutes.Negativicutes.Selenomonadales.Veillonellaceae.Megasphaera	CPT1B
202871	ENSG00000205571	rs212211	0.344663384	0.176278714	0.099819335	0.237443255	0.493497381	-0.435667914	1.281028684	-0.553520369	0.51842252	0.318661886	0.767292598	0.464210834	0.323554311	0.087914641	0.999076425	0.915155369	Bacteria.Firmicutes.Negativicutes.Selenomonadales.Veillonellaceae.Megasphaera	SMN2
202872	ENSG00000205572	rs2591359	0.222191898	0.412032599	0.875398026	0.630969975	-0.340351277	0.361342413	-0.077880867	0.357878253	0.276141071	0.437655192	0.494717712	0.741495126	0.253720331	0.160002163	0.999076425	0.92329553	Bacteria.Firmicutes.Negativicutes.Selenomonadales.Veillonellaceae.Megasphaera	SERF1B
202873	ENSG00000205702	rs133367	0.328318427	0.376975403	0.078088901	0.125209254	-0.236536673	0.169148985	0.694751578	-0.451297565	0.240159748	0.190146118	0.388099117	0.290542673	0.315876645	0.150554569	0.999076425	0.915155369	Bacteria.Firmicutes.Negativicutes.Selenomonadales.Veillonellaceae.Megasphaera	CYP2D7
202874	ENSG00000205726	rs3761353	0.695591478	0.769928129	0.401176303	0.241573743	0.074450603	-0.071987591	-0.244498812	0.458905456	0.189432569	0.245111578	0.289326586	0.388296478	0.470305637	0.250318324	0.999076425	0.915155369	Bacteria.Firmicutes.Negativicutes.Selenomonadales.Veillonellaceae.Megasphaera	ITSN1
202875	ENSG00000205758	rs9983538	0.038497921	0.156775534	0.293222918	0.611579725	-0.277384812	0.769210951	0.242591235	-0.327917526	0.131312063	0.536948447	0.228933928	0.642615268	0.095853592	0.08141057	0.999076425	0.92329553	Bacteria.Firmicutes.Negativicutes.Selenomonadales.Veillonellaceae.Megasphaera	CRYZL1
202876	ENSG00000205809	rs61917687	0.025267503	0.000923266	0.444106763	0.138048307	-0.444039802	0.805306077	0.219425843	-0.569310141	0.193892487	0.231936382	0.284979546	0.379140844	0.075603172	0.00219655	0.999076425	0.915155369	Bacteria.Firmicutes.Negativicutes.Selenomonadales.Veillonellaceae.Megasphaera	KLRC2
202877	ENSG00000205867	rs61869698	0.023319593	0.005966568	0.323373286	0.158940649	-0.53421162	0.522820516	0.414652465	-0.469516996	0.229966329	0.183898334	0.416690407	0.329485062	0.071916015	0.008601985	0.999076425	0.915155369	Bacteria.Firmicutes.Negativicutes.Selenomonadales.Veillonellaceae.Megasphaera	KRTAP5-2
202878	ENSG00000206053	rs113571946	0.816552004	0.164544534	0.713957987	0.205831401	0.033223561	0.296080457	-0.084410475	-0.427965515	0.142636655	0.210612873	0.229283143	0.334898802	0.5104126	0.084354976	0.999076425	0.915155369	Bacteria.Firmicutes.Negativicutes.Selenomonadales.Veillonellaceae.Megasphaera	JPT2
202879	ENSG00000206127	rs200384109	0.980786243	0.109220277	0.244125199	0.670293155	-0.004131364	-0.423589448	0.323002166	0.173793327	0.170886587	0.260834248	0.274803628	0.406356996	0.557994867	0.062814595	0.999076425	0.92329553	Bacteria.Firmicutes.Negativicutes.Selenomonadales.Veillonellaceae.Megasphaera	GOLGA8O
202880	ENSG00000206503	rs2517723	0.008532511	0.001964776	0.718637077	0.837968134	-0.709460957	0.569336998	-0.136938251	0.054248863	0.261535042	0.176465981	0.378438217	0.264223383	0.0389406	0.003848548	0.999076425	0.92329553	Bacteria.Firmicutes.Negativicutes.Selenomonadales.Veillonellaceae.Megasphaera	HLA-A
202881	ENSG00000206530	rs6771972	0.767357388	0.664085059	0.922424164	0.579969015	-0.045580911	0.074631476	-0.02344931	0.139540253	0.153432902	0.171066387	0.239867526	0.250871561	0.495795549	0.225842929	0.999076425	0.92329553	Bacteria.Firmicutes.Negativicutes.Selenomonadales.Veillonellaceae.Megasphaera	CFAP44
202882	ENSG00000206535	rs10936200	0.10065563	0.034420386	0.811812891	0.855106096	-0.330252046	0.487355878	0.073125853	-0.06205246	0.198307618	0.225568598	0.305891884	0.338465439	0.16483231	0.028499389	0.999076425	0.92329553	Bacteria.Firmicutes.Negativicutes.Selenomonadales.Veillonellaceae.Megasphaera	LNP1
202883	ENSG00000206561	rs6774922	0.606001378	0.637710211	0.737243286	0.05038552	-0.091191765	-0.084250495	-0.089690042	0.498380934	0.175940316	0.178073004	0.266185351	0.249979443	0.436877288	0.219772171	0.999076425	0.897154655	Bacteria.Firmicutes.Negativicutes.Selenomonadales.Veillonellaceae.Megasphaera	COLQ
202884	ENSG00000206562	rs7609897	0.739057755	0.908751581	0.406174722	0.680917823	-0.050865626	-0.031360244	0.217650715	-0.149643087	0.152051637	0.272553504	0.260323814	0.362274124	0.485041691	0.280250679	0.999076425	0.92329553	Bacteria.Firmicutes.Negativicutes.Selenomonadales.Veillonellaceae.Megasphaera	METTL6
202885	ENSG00000211584	rs7307046	0.003301054	0.003764428	0.326890798	0.627881151	0.676096633	-0.557250007	-0.383909266	0.14654401	0.221605602	0.185408549	0.388632445	0.300898173	0.021900068	0.006153372	0.999076425	0.92329553	Bacteria.Firmicutes.Negativicutes.Selenomonadales.Veillonellaceae.Megasphaera	SLC48A1
202886	ENSG00000212127	rs34413287	0.425067004	0.142345885	0.833595163	0.753692718	0.109928358	-0.242373873	0.047422826	0.085598294	0.136946323	0.163201507	0.224818242	0.271651665	0.362638564	0.075962063	0.999076425	0.92329553	Bacteria.Firmicutes.Negativicutes.Selenomonadales.Veillonellaceae.Megasphaera	TAS2R14
202887	ENSG00000212916	rs12409898	0.042676543	0.01237073	0.526841964	0.956070984	-0.562395899	0.520328208	-0.268782777	0.016967357	0.272022667	0.202219459	0.422442551	0.306837051	0.101743867	0.014009189	0.999076425	0.928693565	Bacteria.Firmicutes.Negativicutes.Selenomonadales.Veillonellaceae.Megasphaera	MAP10
202888	ENSG00000213079	rs911191	0.015560269	0.062584056	0.876600553	0.682711519	-0.428342924	0.387820151	0.05695788	0.12640527	0.172409635	0.204688623	0.36536535	0.307850134	0.055943864	0.042936114	0.999076425	0.92329553	Bacteria.Firmicutes.Negativicutes.Selenomonadales.Veillonellaceae.Megasphaera	SCAF8
202889	ENSG00000213096	rs10424894	0.000533735	1.76194070739235e-05	0.200480252	0.344514219	-0.449121903	1.068974408	0.271737448	-0.308979594	0.123236593	0.23057376	0.210109526	0.324484234	0.006718992	0.00011357	0.999076425	0.92234918	Bacteria.Firmicutes.Negativicutes.Selenomonadales.Veillonellaceae.Megasphaera	ZNF254
202890	ENSG00000213123	rs55996879	0.194902156	0.053255282	0.619771671	0.395970372	-0.251770429	0.393109156	0.157346257	-0.319008423	0.1922328	0.199680354	0.315600833	0.373330664	0.236055375	0.03831426	0.999076425	0.92234918	Bacteria.Firmicutes.Negativicutes.Selenomonadales.Veillonellaceae.Megasphaera	DYNLT2B
202891	ENSG00000213160	rs7558828	0.667841896	0.634411901	0.758239216	0.740996522	-0.195966463	0.124824696	-0.199429485	0.123390797	0.45460208	0.261261515	0.645208201	0.371717212	0.460737396	0.218839563	0.999076425	0.92329553	Bacteria.Firmicutes.Negativicutes.Selenomonadales.Veillonellaceae.Megasphaera	KLHL23
202892	ENSG00000213213	rs945386	0.162896124	0.041498568	0.577085602	0.652189603	-0.291259363	0.556278137	0.168261433	-0.191319912	0.206362271	0.267476074	0.300214806	0.422512037	0.212206949	0.032184919	0.999076425	0.92329553	Bacteria.Firmicutes.Negativicutes.Selenomonadales.Veillonellaceae.Megasphaera	CCDC183
202893	ENSG00000213214	rs6464583	0.000523581	1.10694677404651e-06	0.456570546	0.715588049	0.486500087	-0.999480583	-0.160353117	-0.133993539	0.133275141	0.185918199	0.21409502	0.366148965	0.006670117	1.22723329103632e-05	0.999076425	0.92329553	Bacteria.Firmicutes.Negativicutes.Selenomonadales.Veillonellaceae.Megasphaera	ARHGEF35
202894	ENSG00000213281	rs6692870	0.803148154	0.644683713	0.566323151	0.377346854	0.136650211	-0.149218788	-0.439158223	0.417411453	0.545955204	0.322065222	0.761874023	0.469594065	0.506763059	0.220997014	0.999076425	0.92234918	Bacteria.Firmicutes.Negativicutes.Selenomonadales.Veillonellaceae.Megasphaera	NRAS
202895	ENSG00000213337	rs78381888	0.72080238	0.87321279	0.210492603	0.747857072	0.050712368	-0.042727786	-0.289127444	0.130257383	0.141283204	0.266699237	0.228612424	0.403480821	0.477741516	0.273012006	0.999076425	0.92329553	Bacteria.Firmicutes.Negativicutes.Selenomonadales.Veillonellaceae.Megasphaera	ANKRD39
202896	ENSG00000213366	rs145858840	0.352638253	0.195626879	0.817707653	0.913808055	-0.111262794	0.347140729	-0.044834054	0.043570189	0.118845768	0.265486314	0.193726086	0.400982591	0.326611129	0.094585565	0.999076425	0.92329553	Bacteria.Firmicutes.Negativicutes.Selenomonadales.Veillonellaceae.Megasphaera	GSTM2
202897	ENSG00000213462	rs12666841	6.40725831545188e-10	1.25601808394922e-15	0.064413638	0.013183275	-0.921085509	1.131046901	0.343031774	-0.454010496	0.127143282	0.107763801	0.182339529	0.178134096	1.19732220977439e-07	4.64167818154242e-13	0.999076425	0.896827986	Bacteria.Firmicutes.Negativicutes.Selenomonadales.Veillonellaceae.Megasphaera	ERV3-1
202898	ENSG00000213512	rs4233337	0.217383306	0.084821875	0.610524124	0.530877067	-0.251033182	0.290343624	-0.177737521	0.186381503	0.201536247	0.165902121	0.347277947	0.295824862	0.250361548	0.052682944	0.999076425	0.92329553	Bacteria.Firmicutes.Negativicutes.Selenomonadales.Veillonellaceae.Megasphaera	GBP7
202899	ENSG00000213523	rs250427	0.154416121	0.139259815	0.712161466	0.71819472	-0.539286699	0.352657791	-0.208439365	0.132448888	0.374273604	0.235592202	0.562480506	0.365430842	0.20528101	0.074875122	0.999076425	0.92329553	Bacteria.Firmicutes.Negativicutes.Selenomonadales.Veillonellaceae.Megasphaera	SRA1
202900	ENSG00000213585	rs10041027	0.219278164	0.381750897	0.838014106	0.377192552	0.359006888	-0.181301766	0.087204734	-0.262862221	0.289423138	0.205872222	0.424859836	0.295627681	0.252124359	0.151860032	0.999076425	0.92234918	Bacteria.Firmicutes.Negativicutes.Selenomonadales.Veillonellaceae.Megasphaera	VDAC1
202901	ENSG00000213593	rs2956981	0.21332113	0.180551434	0.334890744	0.125632627	0.259322512	-0.239745266	0.355879583	-0.500638673	0.206334344	0.177116385	0.366312047	0.322676077	0.247191217	0.089375242	0.999076425	0.915155369	Bacteria.Firmicutes.Negativicutes.Selenomonadales.Veillonellaceae.Megasphaera	TMX2
202902	ENSG00000213639	rs7475	0.004922232	0.001659051	0.856765421	0.875608655	-0.585823676	0.547996136	0.07418355	-0.053494416	0.201205767	0.166955277	0.409375446	0.340389439	0.027208064	0.003393602	0.999076425	0.92329553	Bacteria.Firmicutes.Negativicutes.Selenomonadales.Veillonellaceae.Megasphaera	PPP1CB
202903	ENSG00000213654	rs377763	0.167852595	0.153273422	0.056629759	0.017384192	-0.239536564	0.340422553	0.538506048	-0.820621265	0.171746907	0.235593341	0.277475645	0.336196953	0.216377518	0.08023083	0.999076425	0.896827986	Bacteria.Firmicutes.Negativicutes.Selenomonadales.Veillonellaceae.Megasphaera	GPSM3
202904	ENSG00000213672	rs6792510	0.102247932	0.030386829	0.707839976	0.492724255	-0.580274552	0.485493672	0.209535945	-0.258191274	0.350100924	0.219344128	0.556673362	0.374254291	0.165621575	0.026095133	0.999076425	0.92329553	Bacteria.Firmicutes.Negativicutes.Selenomonadales.Veillonellaceae.Megasphaera	NCKIPSD
202905	ENSG00000213793	rs9304742	0.16413926	0.065606065	0.132576919	0.150132511	-0.284887663	0.402824244	-0.549105365	0.493466405	0.202453538	0.215101506	0.360511224	0.338857177	0.213146021	0.043895689	0.999076425	0.915155369	Bacteria.Firmicutes.Negativicutes.Selenomonadales.Veillonellaceae.Megasphaera	ZNF888
202906	ENSG00000213809	rs1600127	0.040415316	0.051395003	0.712664438	0.51054648	-0.675410202	0.39253125	-0.200512805	0.214983076	0.322964389	0.197772723	0.542082757	0.324928968	0.098501659	0.037252802	0.999076425	0.92329553	Bacteria.Firmicutes.Negativicutes.Selenomonadales.Veillonellaceae.Megasphaera	KLRK1
202907	ENSG00000213822	rs8101777	0.016444433	7.87542416051366e-05	0.240687771	0.055593938	-0.381964163	1.245261675	0.300057298	-0.767479787	0.155093879	0.295438402	0.253406603	0.393748918	0.058172533	0.000360794	0.999076425	0.897154655	Bacteria.Firmicutes.Negativicutes.Selenomonadales.Veillonellaceae.Megasphaera	CEACAM18
202908	ENSG00000213901	rs13029731	0.807201581	0.818447853	0.486095755	0.618499174	0.040687471	0.062003832	-0.179460682	-0.216071583	0.166047851	0.269028267	0.256178026	0.431816987	0.507290383	0.2615695	0.999076425	0.92329553	Bacteria.Firmicutes.Negativicutes.Selenomonadales.Veillonellaceae.Megasphaera	SLC23A3
202909	ENSG00000213967	rs10403849	0.019071789	5.2113108461824e-05	0.693394639	0.119270003	-0.296078728	1.410767324	0.083315892	-0.654252307	0.123155439	0.325588356	0.210388384	0.414436715	0.062762455	0.000269981	0.999076425	0.915155369	Bacteria.Firmicutes.Negativicutes.Selenomonadales.Veillonellaceae.Megasphaera	ZNF726
202910	ENSG00000214022	rs1051764	0.898328246	0.439917028	0.132611684	0.175914605	-0.025059046	0.140535685	-0.489001578	0.433920828	0.195355704	0.180845624	0.32107984	0.317112985	0.535802665	0.167450018	0.999076425	0.915155369	Bacteria.Firmicutes.Negativicutes.Selenomonadales.Veillonellaceae.Megasphaera	REPIN1
202911	ENSG00000214026	rs1104890	0.003778329	0.000273098	0.32856552	0.915310595	0.530058074	-1.022474724	-0.264186509	-0.045861555	0.176436331	0.265635347	0.26837118	0.429588369	0.023640834	0.000940293	0.999076425	0.92329553	Bacteria.Firmicutes.Negativicutes.Selenomonadales.Veillonellaceae.Megasphaera	MRPL23
202912	ENSG00000214078	rs11698796	0.198038533	0.053571562	0.971406207	0.352288854	0.182990846	-0.497248821	-0.008091082	-0.341906374	0.14071339	0.25292304	0.224858563	0.364941877	0.237254734	0.038491849	0.999076425	0.92234918	Bacteria.Firmicutes.Negativicutes.Selenomonadales.Veillonellaceae.Megasphaera	CPNE1
202913	ENSG00000214087	rs7503637	0.086961897	4.00824609184691e-05	0.612350248	0.966284163	0.206398609	-0.905728827	0.093261306	0.01767986	0.118762361	0.205510338	0.183159766	0.416660493	0.151365092	0.000224434	0.999076425	0.928693565	Bacteria.Firmicutes.Negativicutes.Selenomonadales.Veillonellaceae.Megasphaera	ARL16
202914	ENSG00000214113	rs4141761	0.011201078	0.004744247	0.496690589	0.381199281	-0.512691326	0.554819969	0.259707356	-0.286592018	0.196367873	0.189709388	0.379940577	0.325052613	0.045606506	0.007264892	0.999076425	0.92234918	Bacteria.Firmicutes.Negativicutes.Selenomonadales.Veillonellaceae.Megasphaera	LYRM4
202915	ENSG00000214128	rs9691831	0.073536469	0.038573497	0.046378711	0.017502846	0.470060498	-0.397083214	0.825937853	-0.723066872	0.258433958	0.188052115	0.406723048	0.296556993	0.139198102	0.030832037	0.999076425	0.896827986	Bacteria.Firmicutes.Negativicutes.Selenomonadales.Veillonellaceae.Megasphaera	TMEM213
202916	ENSG00000214194	rs2462665	0.234651327	0.01546052	0.484322329	0.952632202	0.213546614	-0.442718055	0.222137403	-0.018178293	0.178015673	0.178015673	0.315807996	0.304844517	0.261967391	0.016355476	0.999076425	0.928693565	Bacteria.Firmicutes.Negativicutes.Selenomonadales.Veillonellaceae.Megasphaera	SMIM30
202917	ENSG00000214226	rs1040261	0.117893605	0.29214933	0.862472417	0.742769635	-0.447380756	0.209512281	0.11487316	0.134793497	0.282316882	0.197274156	0.660511488	0.408973394	0.178717181	0.124767248	0.999076425	0.92329553	Bacteria.Firmicutes.Negativicutes.Selenomonadales.Veillonellaceae.Megasphaera	C17orf67
202918	ENSG00000214253	rs112466316	0.720787721	0.289879177	0.919384438	0.725311831	0.052202789	-0.335197038	0.024139369	-0.144715334	0.145427496	0.314122949	0.237584799	0.410084843	0.477741516	0.124052071	0.999076425	0.92329553	Bacteria.Firmicutes.Negativicutes.Selenomonadales.Veillonellaceae.Megasphaera	FIS1
202919	ENSG00000214290	rs7105857	0.000668259	4.86220030607695e-05	0.594071332	0.340396933	-1.008855692	0.797828038	0.29576827	-0.322341165	0.28225403	0.183297177	0.552231095	0.335620964	0.007795829	0.000256693	0.999076425	0.92234918	Bacteria.Firmicutes.Negativicutes.Selenomonadales.Veillonellaceae.Megasphaera	POU2AF3
202920	ENSG00000214376	rs61190614	0.406598845	0.084630819	0.766248028	0.374137487	-0.14273816	0.589852727	0.078765874	-0.548642101	0.170878909	0.336829782	0.263842335	0.613069984	0.35312115	0.052593744	0.999076425	0.92234918	Bacteria.Firmicutes.Negativicutes.Selenomonadales.Veillonellaceae.Megasphaera	VSTM5
202921	ENSG00000214456	rs11881475	0.164468706	0.101595279	0.785433885	0.207126797	0.207472274	-0.439888563	-0.063740989	-0.540851541	0.147555717	0.264885177	0.233165601	0.424461107	0.213195531	0.059880459	0.999076425	0.915155369	Bacteria.Firmicutes.Negativicutes.Selenomonadales.Veillonellaceae.Megasphaera	PLIN5
202922	ENSG00000214491	rs5997677	0.005019143	0.000512476	0.96656094	0.634254426	-0.767895855	0.66258969	-0.017338083	-0.140505677	0.264366732	0.181184695	0.411989949	0.293945388	0.027625391	0.001479596	0.999076425	0.92329553	Bacteria.Firmicutes.Negativicutes.Selenomonadales.Veillonellaceae.Megasphaera	SEC14L6
202923	ENSG00000214558	rs3892053	0.936283944	0.867879124	0.229868045	0.388084936	-0.028068139	-0.042556886	1.006089902	-0.455631609	0.349752952	0.2548134	0.830050149	0.524361957	0.547512539	0.271727569	0.999076425	0.92234918	Bacteria.Firmicutes.Negativicutes.Selenomonadales.Veillonellaceae.Megasphaera	ZC3H11C
202924	ENSG00000214562	rs2782025	0.023190471	0.023849028	0.679262037	0.851368382	-0.48624062	0.529316333	0.145657573	-0.065633386	0.209112101	0.228761726	0.350696099	0.348890423	0.071766904	0.0221688	0.999076425	0.92329553	Bacteria.Firmicutes.Negativicutes.Selenomonadales.Veillonellaceae.Megasphaera	NUTM2D
202925	ENSG00000214814	rs13278430	0.271663088	0.206564974	0.004061845	0.002634888	-0.459284697	0.311387073	2.023983029	-1.362196869	0.41427089	0.24407111	0.679401951	0.435508553	0.282957558	0.098048783	0.999076425	0.783241171	Bacteria.Firmicutes.Negativicutes.Selenomonadales.Veillonellaceae.Megasphaera	FER1L6
202926	ENSG00000214941	rs11654	0.001728565	0.00019407	0.208000986	0.146058701	0.806312684	-0.665848236	-0.509324662	0.416345551	0.246672135	0.16851102	0.400497884	0.282994913	0.01458902	0.000730039	0.999076425	0.915155369	Bacteria.Firmicutes.Negativicutes.Selenomonadales.Veillonellaceae.Megasphaera	ZSWIM7
202927	ENSG00000214954	rs10093786	0.802635916	0.769302535	0.254473492	0.245492025	0.050369964	-0.041248015	0.421486743	-0.274515981	0.200708341	0.140053779	0.366600685	0.234237223	0.506763059	0.250190348	0.999076425	0.915155369	Bacteria.Firmicutes.Negativicutes.Selenomonadales.Veillonellaceae.Megasphaera	LRRC69
202928	ENSG00000214960	rs2108135	0.018706477	0.024495003	0.202664875	0.362742543	-0.590699638	0.486942399	0.575230505	-0.348015656	0.244919135	0.21144844	0.446960751	0.379682582	0.062350668	0.022457464	0.999076425	0.92234918	Bacteria.Firmicutes.Negativicutes.Selenomonadales.Veillonellaceae.Megasphaera	CRPPA
202929	ENSG00000215012	rs3827288	0.220958383	0.196301049	0.639545542	0.831268494	-0.184840649	0.361496922	-0.115705259	0.077532168	0.149564395	0.276888198	0.245899703	0.362412262	0.252657273	0.094828814	0.999076425	0.92329553	Bacteria.Firmicutes.Negativicutes.Selenomonadales.Veillonellaceae.Megasphaera	RTL10
202930	ENSG00000215114	rs7958	0.638932062	0.220385231	0.089837773	0.159669217	0.077461548	-0.271119952	0.438854291	-0.4541658	0.164321599	0.21910217	0.254861555	0.319278111	0.448893508	0.10253186	0.999076425	0.915155369	Bacteria.Firmicutes.Negativicutes.Selenomonadales.Veillonellaceae.Megasphaera	UBXN2B
202931	ENSG00000215126	rs62553414	0.005031029	0.001833564	0.755646881	0.775649286	-0.897268734	1.10059262	0.137728098	-0.138275769	0.308995646	0.338720343	0.440703715	0.483175164	0.027625391	0.003642471	0.999076425	0.92329553	Bacteria.Firmicutes.Negativicutes.Selenomonadales.Veillonellaceae.Megasphaera	ZNG1F
202932	ENSG00000215277	rs10149569	0.040648974	0.003046948	0.194129111	0.903875514	0.378888903	-0.696287279	-0.364893336	0.054377247	0.181393376	0.22618688	0.278116283	0.448511705	0.098723523	0.005396238	0.999076425	0.92329553	Bacteria.Firmicutes.Negativicutes.Selenomonadales.Veillonellaceae.Megasphaera	RNF212B
202933	ENSG00000215305	rs6138920	0.19689446	0.043457529	0.865858711	0.447549707	0.313947748	-0.490105394	0.061481021	0.275595248	0.240791116	0.237974748	0.362525808	0.360661311	0.236606637	0.033365545	0.999076425	0.92329553	Bacteria.Firmicutes.Negativicutes.Selenomonadales.Veillonellaceae.Megasphaera	VPS16
202934	ENSG00000215595	rs6074273	0.040578236	4.8971053454257e-05	0.849041311	0.558945167	-0.355222402	0.955192812	0.049505057	-0.222876755	0.170001169	0.219553236	0.259050371	0.379405112	0.098667123	0.00025731	0.999076425	0.92329553	Bacteria.Firmicutes.Negativicutes.Selenomonadales.Veillonellaceae.Megasphaera	C20orf202
202935	ENSG00000215845	rs3766383	0.366311761	0.215642993	0.77240796	0.37084575	0.153563588	-0.322398933	-0.075195395	-0.515008212	0.168796225	0.257840492	0.258905953	0.57151341	0.332309101	0.101131924	0.999076425	0.92234918	Bacteria.Firmicutes.Negativicutes.Selenomonadales.Veillonellaceae.Megasphaera	TSTD1
202936	ENSG00000215883	rs12043944	0.052204381	3.27509739110399e-05	0.823177055	0.54843292	0.291976701	-0.920793869	-0.052045441	0.234062647	0.147633832	0.20627266	0.2319677	0.387994213	0.114301434	0.000189114	0.999076425	0.92329553	Bacteria.Firmicutes.Negativicutes.Selenomonadales.Veillonellaceae.Megasphaera	CYB5RL
202937	ENSG00000216588	rs10412507	0.15661325	0.049317057	0.681466302	0.35099908	-0.378317893	0.409632421	0.147050492	-0.270110329	0.263980184	0.204478171	0.356647204	0.287532419	0.206877436	0.036338441	0.999076425	0.92234918	Bacteria.Firmicutes.Negativicutes.Selenomonadales.Veillonellaceae.Megasphaera	IGSF23
202938	ENSG00000216937	rs4609551	0.785044	0.001771588	0.05177734	0.32736336	0.033780949	-0.632064104	0.394288101	-0.357831498	0.123341387	0.193846459	0.198993002	0.362590519	0.501280289	0.003545302	0.999076425	0.92234918	Bacteria.Firmicutes.Negativicutes.Selenomonadales.Veillonellaceae.Megasphaera	CCDC7
202939	ENSG00000218336	rs4862096	0.497713726	0.548953866	0.019026967	0.058381737	-0.107022832	-0.134394695	0.612498422	-0.771346465	0.156943904	0.22307084	0.254672365	0.400330896	0.396581189	0.196993052	0.999076425	0.897154655	Bacteria.Firmicutes.Negativicutes.Selenomonadales.Veillonellaceae.Megasphaera	TENM3
202940	ENSG00000218739	rs57004489	0.630739577	0.695952748	0.994686678	0.766537377	0.244433623	-0.121216874	-0.00486355	-0.139488669	0.506104843	0.308811159	0.72753475	0.467842559	0.446449896	0.23374085	0.999076425	0.92329553	Bacteria.Firmicutes.Negativicutes.Selenomonadales.Veillonellaceae.Megasphaera	CEBPZOS
202941	ENSG00000219481	rs11583476	0.255494999	0.027728607	0.815949038	0.621709185	-0.192524896	0.741961893	0.067002751	-0.242892952	0.167818302	0.329515089	0.286698843	0.489903036	0.273898687	0.02445468	0.999076425	0.92329553	Bacteria.Firmicutes.Negativicutes.Selenomonadales.Veillonellaceae.Megasphaera	NBPF1
202942	ENSG00000219626	rs13006503	0.805941522	0.988865752	0.418381472	0.259228608	-0.110148648	-0.003426338	-0.540020584	0.418580592	0.446543751	0.244582086	0.663078503	0.367767324	0.507290383	0.297509085	0.999076425	0.9174273	Bacteria.Firmicutes.Negativicutes.Selenomonadales.Veillonellaceae.Megasphaera	FAM228B
202943	ENSG00000221838	rs4134917	2.30577782246788e-05	4.38203982859389e-05	0.017935716	0.028635418	1.282501637	-0.928133985	-1.054095578	0.672543673	0.281140289	0.211802885	0.434046347	0.300475316	0.000677834	0.000240506	0.999076425	0.897154655	Bacteria.Firmicutes.Negativicutes.Selenomonadales.Veillonellaceae.Megasphaera	AP4M1
202944	ENSG00000221882	rs2931819	0.516644016	0.112492591	0.027195634	0.062730873	0.149858592	-0.307186718	0.825690688	-0.589611564	0.229813597	0.190933829	0.365391485	0.311371398	0.403538711	0.064220707	0.999076425	0.898273729	Bacteria.Firmicutes.Negativicutes.Selenomonadales.Veillonellaceae.Megasphaera	OR3A2
202945	ENSG00000221886	rs2961950	0.006341913	0.00390777	0.722329354	0.580054077	-0.558574886	0.449680673	-0.134546716	0.136484268	0.198004002	0.150267266	0.376996539	0.24543261	0.03142993	0.006315464	0.999076425	0.92329553	Bacteria.Firmicutes.Negativicutes.Selenomonadales.Veillonellaceae.Megasphaera	ZBED8
202946	ENSG00000221923	rs1993531	0.000123802	2.16226922665692e-06	0.547050375	0.51653056	-0.62720215	0.709661298	-0.135611392	0.141926841	0.153582495	0.136458734	0.224019267	0.217590899	0.002471114	2.12144468756514e-05	0.999076425	0.92329553	Bacteria.Firmicutes.Negativicutes.Selenomonadales.Veillonellaceae.Megasphaera	ZNF880
202947	ENSG00000221926	rs1476728	0.005651655	0.000117929	0.946090751	0.395387096	-0.501844975	0.892598173	-0.023165597	-0.290459429	0.175322208	0.217813063	0.34128049	0.339498494	0.029339509	0.000493374	0.999076425	0.92234918	Bacteria.Firmicutes.Negativicutes.Selenomonadales.Veillonellaceae.Megasphaera	TRIM16
202948	ENSG00000221944	rs72991939	0.242334679	0.370930283	0.76032609	0.515981024	-0.177289301	0.212785752	-0.081390935	0.216772047	0.150256104	0.236173969	0.265689599	0.331901141	0.266992508	0.148729646	0.999076425	0.92329553	Bacteria.Firmicutes.Negativicutes.Selenomonadales.Veillonellaceae.Megasphaera	TIGD1
202949	ENSG00000221947	rs7826483	0.003400489	0.001153082	0.906887295	0.832907635	-0.670478815	0.632699824	-0.040068225	0.055965854	0.220502594	0.186042575	0.341231072	0.264210011	0.022259574	0.002598336	0.999076425	0.92329553	Bacteria.Firmicutes.Negativicutes.Selenomonadales.Veillonellaceae.Megasphaera	XKR9
202950	ENSG00000221957	rs75294457	0.369202001	0.074134572	0.976983923	0.972222182	-0.158793271	0.490404023	-0.007992121	0.016996841	0.175607654	0.270191911	0.275955387	0.486239289	0.333619316	0.047849927	0.999076425	0.9289392	Bacteria.Firmicutes.Negativicutes.Selenomonadales.Veillonellaceae.Megasphaera	KIR2DS4
202951	ENSG00000223496	rs4985407	0.000538701	6.03940481792757e-05	0.807267667	0.513555839	0.684889837	-0.686765482	0.087254014	-0.19089627	0.188078315	0.160047677	0.356213133	0.290595782	0.006738711	0.000305739	0.999076425	0.92329553	Bacteria.Firmicutes.Negativicutes.Selenomonadales.Veillonellaceae.Megasphaera	EXOSC6
202952	ENSG00000223547	rs8111750	0.928277777	0.55077398	0.107646583	0.033859371	-0.014170937	-0.157410354	0.427027797	-1.009778109	0.156824835	0.262470554	0.261758799	0.465855641	0.544363744	0.197293669	0.999076425	0.897154655	Bacteria.Firmicutes.Negativicutes.Selenomonadales.Veillonellaceae.Megasphaera	ZNF844
202953	ENSG00000223572	rs28433760	0.222737487	0.189426388	0.772514148	0.19636509	0.185091177	-0.408629491	0.071110996	-0.579767502	0.150351442	0.308128764	0.244960528	0.444136717	0.253720331	0.092463357	0.999076425	0.915155369	Bacteria.Firmicutes.Negativicutes.Selenomonadales.Veillonellaceae.Megasphaera	CKMT1A
202954	ENSG00000223573	rs56000643	0.475177937	0.085580559	0.884398126	0.487576862	-0.134223297	0.433398237	0.042519841	-0.284064919	0.186875855	0.2482599	0.291294961	0.406885446	0.385587678	0.052976092	0.999076425	0.92329553	Bacteria.Firmicutes.Negativicutes.Selenomonadales.Veillonellaceae.Megasphaera	TINCR
202955	ENSG00000223865	rs3128970	0.328875923	0.578939774	0.976178219	0.787716352	-0.240332117	0.102492986	0.013301901	0.08332883	0.244296828	0.183765753	0.443754947	0.308179287	0.315876645	0.205064006	0.999076425	0.92329553	Bacteria.Firmicutes.Negativicutes.Selenomonadales.Veillonellaceae.Megasphaera	HLA-DPB1
202956	ENSG00000224712	rs112714341	0.20656803	0.506853645	0.466179242	0.948457448	-0.202110866	0.274984583	0.188431318	0.038097722	0.15841942	0.411998719	0.257060251	0.587074798	0.242889967	0.185272325	0.999076425	0.928693565	Bacteria.Firmicutes.Negativicutes.Selenomonadales.Veillonellaceae.Megasphaera	NPIPA3
202957	ENSG00000224877	rs74778772	0.743572297	0.270434531	0.725326966	0.352303849	-0.047792331	0.42782176	-0.088913749	-0.491398672	0.145476359	0.384894267	0.251972445	0.524522471	0.48621163	0.117947024	0.999076425	0.92234918	Bacteria.Firmicutes.Negativicutes.Selenomonadales.Veillonellaceae.Megasphaera	NDUFAF8
202958	ENSG00000225968	rs3829824	0.08376381	0.12200757	0.92954648	0.830519177	-0.491330835	0.285364817	0.040727717	0.065128894	0.279768548	0.182127437	0.458858156	0.303067985	0.148158132	0.068143848	0.999076425	0.92329553	Bacteria.Firmicutes.Negativicutes.Selenomonadales.Veillonellaceae.Megasphaera	ELFN1
202959	ENSG00000225973	rs11638111	0.430261571	0.007248007	0.611995715	0.887382231	0.123785076	-0.804715392	0.128367444	-0.076477252	0.155960703	0.29023987	0.251854537	0.537912552	0.365120111	0.009811493	0.999076425	0.92329553	Bacteria.Firmicutes.Negativicutes.Selenomonadales.Veillonellaceae.Megasphaera	PIGBOS1
202960	ENSG00000226314	rs4713147	0.001061696	1.99860554226199e-06	0.01390014	0.04147211	-0.487720411	1.203778427	0.576292348	-0.832427338	0.142300168	0.230552623	0.227937575	0.40020362	0.010821518	1.99620205111165e-05	0.999076425	0.897154655	Bacteria.Firmicutes.Negativicutes.Selenomonadales.Veillonellaceae.Megasphaera	ZKSCAN8P1
202961	ENSG00000226690	rs10277244	0.032459965	0.002586717	0.124493886	0.075741664	0.321386092	-0.542536127	0.386109433	-0.520553491	0.147052494	0.173108726	0.248095259	0.288430703	0.088592638	0.004787652	0.999076425	0.899757002	Bacteria.Firmicutes.Negativicutes.Selenomonadales.Veillonellaceae.Megasphaera
202962	ENSG00000226742	rs11664946	0.012172877	0.014737713	0.835306719	0.721476095	1.012262702	-0.619011912	0.147297586	-0.148800011	0.392464885	0.247049967	0.705662918	0.415600093	0.048055671	0.015823288	0.999076425	0.92329553	Bacteria.Firmicutes.Negativicutes.Selenomonadales.Veillonellaceae.Megasphaera	HSBP1L1
202963	ENSG00000227124	rs10446367	0.107701625	0.019272988	0.57033147	0.900587293	0.311328289	-0.392124238	0.184926587	0.034838182	0.190867956	0.163390789	0.324170082	0.277797777	0.170763328	0.019094987	0.999076425	0.92329553	Bacteria.Firmicutes.Negativicutes.Selenomonadales.Veillonellaceae.Megasphaera	ZNF717
202964	ENSG00000228300	rs1054695	0.452606843	0.563069057	0.214005177	0.379830478	0.282229002	-0.136916312	-0.75250136	0.330207962	0.373506678	0.235547	0.599646254	0.373440737	0.3766808	0.200338585	0.999076425	0.92234918	Bacteria.Firmicutes.Negativicutes.Selenomonadales.Veillonellaceae.Megasphaera	FAM174C
202965	ENSG00000228474	rs113053199	0.96144421	0.934595923	0.974331917	0.74908028	-0.009449166	-0.015749611	-0.009197066	-0.106435047	0.194715521	0.191177252	0.284740325	0.331354474	0.55367981	0.286068217	0.999076425	0.92329553	Bacteria.Firmicutes.Negativicutes.Selenomonadales.Veillonellaceae.Megasphaera	OST4
202966	ENSG00000228486	rs11894651	0.187805345	0.135135755	0.236851894	0.351070807	0.344973664	-0.257674384	0.416268776	-0.21850377	0.259163818	0.170310822	0.348659844	0.232632114	0.230895498	0.073297603	0.999076425	0.92234918	Bacteria.Firmicutes.Negativicutes.Selenomonadales.Veillonellaceae.Megasphaera	C2orf92
202967	ENSG00000228570	rs11196664	0.000223808	7.45449987724604e-05	0.032784418	0.040663364	1.507550412	-0.930288349	-1.468288149	0.839637497	0.385673096	0.219887243	0.673125236	0.402006873	0.003823527	0.000348715	0.999076425	0.897154655	Bacteria.Firmicutes.Negativicutes.Selenomonadales.Veillonellaceae.Megasphaera	NUTM2E
202968	ENSG00000228672	rs11748963	0.80912247	0.291124218	0.528907457	0.51952523	0.049644073	-0.257757335	0.184489615	-0.218633057	0.204680806	0.242181596	0.291419446	0.337605651	0.50744882	0.124521323	0.999076425	0.92329553	Bacteria.Firmicutes.Negativicutes.Selenomonadales.Veillonellaceae.Megasphaera	PROB1
202969	ENSG00000228696	rs62073897	0.003602627	0.000573187	0.689004102	0.607009113	0.762153516	-0.676750768	0.153512823	-0.148493914	0.252306293	0.186832757	0.381874304	0.287300845	0.022807757	0.001588318	0.999076425	0.92329553	Bacteria.Firmicutes.Negativicutes.Selenomonadales.Veillonellaceae.Megasphaera	ARL17B
202970	ENSG00000229544	rs146495217	0.560570764	0.105895001	0.838572587	0.36592216	-0.098949202	0.374949108	-0.052900575	0.463386668	0.169142941	0.228666721	0.258635063	0.508935537	0.419909286	0.061712814	0.999076425	0.92234918	Bacteria.Firmicutes.Negativicutes.Selenomonadales.Veillonellaceae.Megasphaera	NKX1-2
202971	ENSG00000229676	rs7248841	0.038253393	5.40484840094035e-06	0.433679051	0.741594605	0.288173283	-0.956702002	0.169238221	-0.11956213	0.136241272	0.192994132	0.214824702	0.36104865	0.095570208	4.47176639124065e-05	0.999076425	0.92329553	Bacteria.Firmicutes.Negativicutes.Selenomonadales.Veillonellaceae.Megasphaera	ZNF492
202972	ENSG00000230561	rs248723	4.66745923919514e-06	6.64804290991437e-09	0.619675484	0.048366081	-0.886901681	1.158567468	0.150499114	-0.52654452	0.177507417	0.173730637	0.301783933	0.261699569	0.000197798	1.63787852628587e-07	0.999076425	0.897154655	Bacteria.Firmicutes.Negativicutes.Selenomonadales.Veillonellaceae.Megasphaera	CCDC192
202973	ENSG00000230873	rs10807609	0.133977796	0.025896067	0.584904239	0.41527882	-0.386193348	0.641233322	0.194024747	-0.343447894	0.254485419	0.281241733	0.353431555	0.418898333	0.190945947	0.023322556	0.999076425	0.922996536	Bacteria.Firmicutes.Negativicutes.Selenomonadales.Veillonellaceae.Megasphaera	STMND1
202974	ENSG00000231500	rs455567	0.548019319	0.477118509	0.073499662	0.082461548	-0.153984516	0.156534145	-0.796252455	0.592441986	0.254988108	0.218903511	0.437713252	0.335885886	0.41577487	0.177326401	0.999076425	0.899757002	Bacteria.Firmicutes.Negativicutes.Selenomonadales.Veillonellaceae.Megasphaera	RPS18
202975	ENSG00000231887	rs1047711	0.002912896	0.003323451	0.756495743	0.875493053	1.091606653	-0.625645708	-0.260880654	0.072046794	0.352843987	0.205225652	0.837776352	0.458010537	0.020187491	0.005723234	0.999076425	0.92329553	Bacteria.Firmicutes.Negativicutes.Selenomonadales.Veillonellaceae.Megasphaera	PRH1
202976	ENSG00000232070	rs4982408	0.728655429	0.6045056	0.838737823	0.590688321	-0.176885002	0.152556027	0.150720777	-0.230952924	0.507686605	0.293112998	0.737651535	0.427281948	0.481103727	0.211484469	0.999076425	0.92329553	Bacteria.Firmicutes.Negativicutes.Selenomonadales.Veillonellaceae.Megasphaera	TMEM253
202977	ENSG00000232112	rs7126	0.704321056	0.721603376	0.707857159	0.500829102	-0.084280904	0.060859346	0.142231842	-0.20748354	0.221111749	0.170062003	0.377890126	0.306489878	0.47245733	0.239597635	0.999076425	0.92329553	Bacteria.Firmicutes.Negativicutes.Selenomonadales.Veillonellaceae.Megasphaera	TMA7
202978	ENSG00000232434	rs2784045	0.244264901	0.272674396	0.549031205	0.755694959	0.259127288	-0.275233165	-0.196641274	-0.130198546	0.220526189	0.248787095	0.32645224	0.416695329	0.267804739	0.118446931	0.999076425	0.92329553	Bacteria.Firmicutes.Negativicutes.Selenomonadales.Veillonellaceae.Megasphaera	AJM1
202979	ENSG00000232629	rs9273533	2.15235833148329e-07	1.96735188636457e-07	0.986834031	0.684395829	-1.155338133	0.89845266	-0.005574729	0.09941363	0.199282767	0.154363768	0.336527494	0.243482188	1.44175029097288e-05	2.98785539479757e-06	0.999076425	0.92329553	Bacteria.Firmicutes.Negativicutes.Selenomonadales.Veillonellaceae.Megasphaera	HLA-DQB2
202980	ENSG00000232653	rs12594943	0.504223832	0.114315845	0.26243458	0.736671133	0.118308669	-0.256384791	0.296272146	-0.084672225	0.176161691	0.160180762	0.262079961	0.250725816	0.399326238	0.064829445	0.999076425	0.92329553	Bacteria.Firmicutes.Negativicutes.Selenomonadales.Veillonellaceae.Megasphaera	GOLGA8N
202981	ENSG00000232859	rs12936416	0.220499397	0.256084192	0.956683928	0.784790198	-0.454419663	0.251827609	-0.029230796	0.095457358	0.36732544	0.2197857	0.536096394	0.34811336	0.252657273	0.11379223	0.999076425	0.92329553	Bacteria.Firmicutes.Negativicutes.Selenomonadales.Veillonellaceae.Megasphaera	LYRM9
202982	ENSG00000234127	rs2844775	0.347979086	0.013363624	0.673098229	0.377157618	0.136982229	-0.509167137	-0.099437076	0.303761217	0.144900425	0.200185775	0.23462243	0.341599522	0.325067787	0.014830614	0.999076425	0.92234918	Bacteria.Firmicutes.Negativicutes.Selenomonadales.Veillonellaceae.Megasphaera	TRIM26
202983	ENSG00000234284	rs6888539	0.004061215	0.000485722	0.47871658	0.711502803	-0.36992474	0.741520713	0.142348967	-0.102682652	0.124172496	0.201853073	0.199793255	0.276429662	0.024586633	0.001424611	0.999076425	0.92329553	Bacteria.Firmicutes.Negativicutes.Selenomonadales.Veillonellaceae.Megasphaera	ZNF879
202984	ENSG00000234444	rs4718067	0.046802718	0.052264969	0.516466138	0.911388081	-0.327268879	0.37777515	0.173822107	-0.034300595	0.161481272	0.191067214	0.266449108	0.307017222	0.107630963	0.037699641	0.999076425	0.92329553	Bacteria.Firmicutes.Negativicutes.Selenomonadales.Veillonellaceae.Megasphaera	ZNF736
202985	ENSG00000234719	rs393329	6.91918780669035e-10	7.62309484958745e-13	0.036918693	0.091949515	1.135429301	-0.977221174	0.611879454	-0.339886065	0.157139225	0.109877482	0.287198937	0.198709871	1.19732220977439e-07	9.31576244403727e-11	0.999076425	0.904476948	Bacteria.Firmicutes.Negativicutes.Selenomonadales.Veillonellaceae.Megasphaera	NPIPB2
202986	ENSG00000235098	rs1781134	0.804358696	0.060874173	0.772888971	0.807473703	0.037136121	-0.472124982	0.066643107	0.141581299	0.149306708	0.247508155	0.229959567	0.578634679	0.50721863	0.04210173	0.999076425	0.92329553	Bacteria.Firmicutes.Negativicutes.Selenomonadales.Veillonellaceae.Megasphaera	ANKRD65
202987	ENSG00000235162	rs28715882	0.182381857	0.008819304	0.815015949	0.375765892	-0.247195987	0.509483197	-0.067108165	-0.319680746	0.183398639	0.18866666	0.285674336	0.358448915	0.226643021	0.011277032	0.999076425	0.92234918	Bacteria.Firmicutes.Negativicutes.Selenomonadales.Veillonellaceae.Megasphaera	C12orf75
202988	ENSG00000235568	rs4822126	0.040279134	0.000404943	0.239718716	0.050776527	0.378929778	-0.659782711	-0.323186767	0.620233415	0.181067416	0.176908409	0.272372084	0.31164198	0.09840074	0.001254041	0.999076425	0.897154655	Bacteria.Firmicutes.Negativicutes.Selenomonadales.Veillonellaceae.Megasphaera	NFAM1
202989	ENSG00000235750	rs3753557	0.801527862	0.404490197	0.277711129	0.405857025	0.061373125	-0.183357658	0.4274118	-0.275487131	0.243157585	0.21851777	0.390456318	0.329275658	0.506763059	0.157958499	0.999076425	0.92234918	Bacteria.Firmicutes.Negativicutes.Selenomonadales.Veillonellaceae.Megasphaera	KIAA0040
202990	ENSG00000236699	rs7655479	0.020631195	0.024279421	0.404356804	0.605871475	1.013274841	-0.614880901	-0.560189197	0.220049945	0.427070812	0.266584646	0.667418885	0.424398773	0.06611295	0.022394132	0.999076425	0.92329553	Bacteria.Firmicutes.Negativicutes.Selenomonadales.Veillonellaceae.Megasphaera	ARHGEF38
202991	ENSG00000237440	rs7246097	0.327466722	0.969167731	0.070628199	0.32388897	-0.136327919	-0.009636415	0.397513515	-0.407984926	0.138170768	0.248352846	0.216271461	0.410430594	0.315688411	0.292791063	0.999076425	0.92234918	Bacteria.Firmicutes.Negativicutes.Selenomonadales.Veillonellaceae.Megasphaera	ZNF737
202992	ENSG00000237489	rs61749960	0.019062871	0.171852098	0.887362539	0.313060317	-0.349124896	0.306433688	0.036786465	0.34918878	0.145208987	0.221810392	0.258696772	0.343449275	0.062762455	0.086721178	0.999076425	0.92234918	Bacteria.Firmicutes.Negativicutes.Selenomonadales.Veillonellaceae.Megasphaera	C10orf143
202993	ENSG00000237541	rs2647001	5.48100016833466e-06	1.60359423773162e-05	0.486690086	0.932438878	-1.199498278	0.812159826	0.282514416	0.022352669	0.242156337	0.174206193	0.403838344	0.26264567	0.000218874	0.000106458	0.999076425	0.926828756	Bacteria.Firmicutes.Negativicutes.Selenomonadales.Veillonellaceae.Megasphaera	HLA-DQA2
202994	ENSG00000237651	rs2420811	0.959168885	0.629170511	0.117909255	0.016460064	0.008062331	-0.06265734	-0.368219666	0.484559073	0.156871873	0.129138906	0.232372848	0.196781655	0.553260605	0.217573115	0.999076425	0.896827986	Bacteria.Firmicutes.Negativicutes.Selenomonadales.Veillonellaceae.Megasphaera	C2orf74
202995	ENSG00000237765	rs2302469	0.965311928	0.834670769	0.181914009	0.123854927	0.005969469	0.075810853	-0.30582742	0.729732035	0.136736757	0.361771454	0.22665217	0.46808023	0.554493598	0.264921379	0.999076425	0.915155369	Bacteria.Firmicutes.Negativicutes.Selenomonadales.Veillonellaceae.Megasphaera	FAM200B
202996	ENSG00000238083	rs149817251	5.91721154438354e-05	1.35674775825977e-06	0.248865091	0.842497864	-0.528046357	1.568173248	0.243260117	-0.086625516	0.122891943	0.294612778	0.209069483	0.434222703	0.001462766	1.44943870476952e-05	0.999076425	0.92329553	Bacteria.Firmicutes.Negativicutes.Selenomonadales.Veillonellaceae.Megasphaera	LRRC37A2
202997	ENSG00000239704	rs28733269	0.003135106	0.000634312	0.517809154	0.569825782	-0.57924764	0.511381253	0.199721576	-0.140236219	0.18876568	0.142421813	0.307135999	0.245506435	0.02113587	0.001694554	0.999076425	0.92329553	Bacteria.Firmicutes.Negativicutes.Selenomonadales.Veillonellaceae.Megasphaera	CDRT4
202998	ENSG00000239857	rs111777753	0.366297518	0.231156013	0.772248163	0.275730658	0.145119038	-0.228311002	-0.064660723	0.348672191	0.159509253	0.188889398	0.222473187	0.317202176	0.332309101	0.105506221	0.999076425	0.918413501	Bacteria.Firmicutes.Negativicutes.Selenomonadales.Veillonellaceae.Megasphaera	GET4
202999	ENSG00000239887	rs3738395	0.313681647	0.101530066	0.866152075	0.829988509	0.163124891	-0.546808131	-0.043183125	0.115256013	0.160651425	0.329204217	0.25519493	0.534626841	0.307393953	0.059873853	0.999076425	0.92329553	Bacteria.Firmicutes.Negativicutes.Selenomonadales.Veillonellaceae.Megasphaera	C1orf226
203000	ENSG00000239920	rs34225151	0.003972333	6.78931961435524e-05	0.994698808	0.990566648	-0.518260904	0.758250741	-0.001675243	0.003835278	0.173515118	0.178095365	0.25117182	0.323139598	0.024189584	0.000327264	0.999076425	0.933418182	Bacteria.Firmicutes.Negativicutes.Selenomonadales.Veillonellaceae.Megasphaera
203001	ENSG00000240053	rs4569	0.554640509	0.142079606	0.713401955	0.924861555	0.071723146	-0.232625463	0.071527246	0.021033339	0.12076642	0.156531171	0.193893871	0.222155659	0.418732236	0.075962063	0.999076425	0.92557754	Bacteria.Firmicutes.Negativicutes.Selenomonadales.Veillonellaceae.Megasphaera	LY6G5B
203002	ENSG00000240065	rs2071466	0.001117622	0.000447142	0.233929259	0.287900833	-0.511779048	0.667933278	0.28766743	-0.294092819	0.150042266	0.180567365	0.239429994	0.274464744	0.011265873	0.001345791	0.999076425	0.918413501	Bacteria.Firmicutes.Negativicutes.Selenomonadales.Veillonellaceae.Megasphaera	PSMB9
203003	ENSG00000240344	rs7559150	0.000551267	2.85119192680166e-06	0.706319439	0.95762929	0.508158945	-1.095136403	-0.088674105	0.015910773	0.13982099	0.21358009	0.234300141	0.298322696	0.006813807	2.69560757555976e-05	0.999076425	0.928693565	Bacteria.Firmicutes.Negativicutes.Selenomonadales.Veillonellaceae.Megasphaera	PPIL3
203004	ENSG00000240403	rs4806454	0.249884917	0.000789025	0.375504029	0.168690982	-0.176716687	0.703450874	-0.214100756	-0.538600385	0.152209764	0.199731871	0.239932642	0.386947539	0.270863669	0.001965763	0.999076425	0.915155369	Bacteria.Firmicutes.Negativicutes.Selenomonadales.Veillonellaceae.Megasphaera	KIR3DL2
203005	ENSG00000240563	rs2481700	0.015551726	0.010038018	0.727848714	0.689852969	-0.832908439	0.556728298	-0.179336542	0.12899519	0.33521982	0.20991332	0.513132852	0.321812666	0.055943864	0.012195746	0.999076425	0.92329553	Bacteria.Firmicutes.Negativicutes.Selenomonadales.Veillonellaceae.Megasphaera	L1TD1
203006	ENSG00000240583	rs34373236	0.631715574	0.103291428	0.673024265	0.018312085	-0.072928655	0.584500559	0.099097679	-1.259933108	0.151433465	0.35374442	0.233765399	0.520571054	0.446637108	0.060558226	0.999076425	0.896827986	Bacteria.Firmicutes.Negativicutes.Selenomonadales.Veillonellaceae.Megasphaera	AQP1
203007	ENSG00000240654	rs9507302	0.09287411	0.018035942	0.560602971	0.703371965	0.344512275	-0.516237972	-0.186010131	0.13034134	0.201999466	0.212765606	0.317990361	0.340802185	0.157806856	0.018161508	0.999076425	0.92329553	Bacteria.Firmicutes.Negativicutes.Selenomonadales.Veillonellaceae.Megasphaera	C1QTNF9
203008	ENSG00000240682	rs112502118	0.172369673	0.019551461	0.383809789	0.47359486	0.238396651	-0.647262995	-0.230266032	0.322055234	0.172773535	0.2703483	0.262612835	0.446779989	0.218984674	0.019268625	0.999076425	0.92329553	Bacteria.Firmicutes.Negativicutes.Selenomonadales.Veillonellaceae.Megasphaera	ISY1
203009	ENSG00000240694	rs4872449	0.00124065	0.002684145	0.335173238	0.558161941	-0.707236738	0.633749379	0.32812357	-0.171014437	0.209416509	0.203023814	0.337941271	0.290538793	0.011982514	0.004935022	0.999076425	0.92329553	Bacteria.Firmicutes.Negativicutes.Selenomonadales.Veillonellaceae.Megasphaera	PNMA2
203010	ENSG00000240972	rs1007888	0.856445022	0.760335872	0.355998444	0.143675941	-0.03791222	0.055861157	0.33951283	-0.469435394	0.208743104	0.182358807	0.365209862	0.317163452	0.521720934	0.24809869	0.999076425	0.915155369	Bacteria.Firmicutes.Negativicutes.Selenomonadales.Veillonellaceae.Megasphaera	MIF
203011	ENSG00000241058	rs139264653	0.331601181	0.010573014	0.412616574	0.824465028	0.13911639	-0.54256875	0.183902733	-0.08804788	0.142216412	0.206090944	0.223021504	0.39536016	0.316476603	0.012630821	0.999076425	0.92329553	Bacteria.Firmicutes.Negativicutes.Selenomonadales.Veillonellaceae.Megasphaera	NSUN6
203012	ENSG00000241186	rs9822457	0.0320836	0.012942327	0.846720231	0.792036921	0.415327026	-0.509556085	0.063566951	-0.082556869	0.189607172	0.199373475	0.327533343	0.311825123	0.088241587	0.014464422	0.999076425	0.92329553	Bacteria.Firmicutes.Negativicutes.Selenomonadales.Veillonellaceae.Megasphaera	TDGF1
203013	ENSG00000241258	rs1129531	0.00196164	0.000176717	0.786524182	0.345237471	-0.904275438	0.7980663	0.119032625	-0.291902742	0.280233998	0.200562218	0.437704111	0.307013572	0.015547306	0.000687437	0.999076425	0.92234918	Bacteria.Firmicutes.Negativicutes.Selenomonadales.Veillonellaceae.Megasphaera	CRCP
203014	ENSG00000241322	rs56926918	0.012678027	0.000997365	0.051566136	0.041991587	-0.426622426	0.667755398	0.620082196	-0.608462272	0.16640899	0.193695856	0.312657946	0.293297231	0.049091474	0.002337724	0.999076425	0.897154655	Bacteria.Firmicutes.Negativicutes.Selenomonadales.Veillonellaceae.Megasphaera	FBXW10B
203015	ENSG00000241399	rs2556106	0.062355843	0.029895195	0.744538613	0.618144396	0.8339086	-0.559259387	-0.216263619	0.186153935	0.439737432	0.251891259	0.660873404	0.371650429	0.12644077	0.025859083	0.999076425	0.92329553	Bacteria.Firmicutes.Negativicutes.Selenomonadales.Veillonellaceae.Megasphaera	CD302
203016	ENSG00000241878	rs369707312	0.29305346	0.253666372	0.724050525	0.834870446	-0.152294384	0.392419335	0.080078263	0.098566921	0.143669694	0.340732961	0.225838434	0.470941318	0.295404291	0.113034993	0.999076425	0.92329553	Bacteria.Firmicutes.Negativicutes.Selenomonadales.Veillonellaceae.Megasphaera	PISD
203017	ENSG00000241945	rs12627239	2.77938239557364e-05	3.74079352123657e-11	0.83211711	0.577298573	-0.562081622	1.116866378	-0.041671895	0.145225261	0.124634778	0.14067514	0.19578887	0.259258597	0.000801591	1.97489873423567e-09	0.999076425	0.92329553	Bacteria.Firmicutes.Negativicutes.Selenomonadales.Veillonellaceae.Megasphaera	PWP2
203018	ENSG00000241973	rs178066	0.514455575	0.590116999	0.903376035	0.931656947	0.113502113	-0.104181547	-0.031979454	-0.027057817	0.17315195	0.192447633	0.26240101	0.31428502	0.403142014	0.208224742	0.999076425	0.926828756	Bacteria.Firmicutes.Negativicutes.Selenomonadales.Veillonellaceae.Megasphaera	PI4KA
203019	ENSG00000242173	rs3743879	0.150925982	0.010315879	0.922186489	0.522201117	-0.229940284	0.699411275	0.025127111	-0.243505614	0.15820934	0.264734862	0.256242455	0.378442264	0.202989192	0.012444892	0.999076425	0.92329553	Bacteria.Firmicutes.Negativicutes.Selenomonadales.Veillonellaceae.Megasphaera	ARHGDIG
203020	ENSG00000242366	rs1113193	0.401721476	0.103067322	0.265143883	0.062701109	-0.137330907	0.313116286	-0.295301881	0.666792539	0.162699232	0.189374747	0.262722359	0.35208938	0.350620239	0.060464493	0.999076425	0.898273729	Bacteria.Firmicutes.Negativicutes.Selenomonadales.Veillonellaceae.Megasphaera	UGT1A8
203021	ENSG00000242485	rs2275915	0.626734881	0.209232046	0.619053981	0.476400427	-0.073951154	0.285365227	-0.121976787	-0.249585267	0.151337995	0.225006892	0.244156032	0.348459453	0.44519263	0.098920373	0.999076425	0.92329553	Bacteria.Firmicutes.Negativicutes.Selenomonadales.Veillonellaceae.Megasphaera	MRPL20
203022	ENSG00000242498	rs3803534	0.062113189	0.065004111	0.59636521	0.627130828	0.755065024	-0.457217679	0.348959922	-0.194285786	0.397782317	0.243586572	0.655627349	0.398055809	0.126203123	0.04364627	0.999076425	0.92329553	Bacteria.Firmicutes.Negativicutes.Selenomonadales.Veillonellaceae.Megasphaera	ARPIN
203023	ENSG00000242612	rs34813805	0.454430695	0.156341902	0.755437342	0.696730546	-0.150513896	0.301601517	0.104688906	-0.123974244	0.200002291	0.210309585	0.334687897	0.316689307	0.377756886	0.081261517	0.999076425	0.92329553	Bacteria.Firmicutes.Negativicutes.Selenomonadales.Veillonellaceae.Megasphaera	DECR2
203024	ENSG00000242689	rs17489568	0.333235106	0.038600354	0.444862573	0.434632494	-0.171961002	0.603372771	0.217190293	-0.389999816	0.176392369	0.285788301	0.282546741	0.496084196	0.316836553	0.030832037	0.999076425	0.92329553	Bacteria.Firmicutes.Negativicutes.Selenomonadales.Veillonellaceae.Megasphaera	CNTF
203025	ENSG00000242802	rs11769768	0.510811527	0.171230856	0.797909928	0.560750638	-0.104992722	0.318355975	0.06316633	-0.314990367	0.158787592	0.230101498	0.245683102	0.538689708	0.402414597	0.086486414	0.999076425	0.92329553	Bacteria.Firmicutes.Negativicutes.Selenomonadales.Veillonellaceae.Megasphaera	AP5Z1
203026	ENSG00000243317	rs3110823	0.116313986	0.000660769	0.564093699	0.403990762	0.234821632	-1.140276572	0.137154385	-0.424584238	0.147532858	0.3187074	0.23657889	0.505460906	0.17805503	0.001735952	0.999076425	0.92234918	Bacteria.Firmicutes.Negativicutes.Selenomonadales.Veillonellaceae.Megasphaera	STMP1
203027	ENSG00000243335	rs28431318	0.039458252	0.017562551	0.124450689	0.069400186	0.51156982	-0.424531964	-0.589361376	0.491664056	0.243405656	0.174212804	0.378650903	0.26629471	0.097585498	0.017863292	0.999076425	0.899757002	Bacteria.Firmicutes.Negativicutes.Selenomonadales.Veillonellaceae.Megasphaera	KCTD7
203028	ENSG00000243477	rs2236941	0.004766609	0.001137894	0.673025294	0.283421118	-0.615400638	0.886854896	0.154399415	-0.408112551	0.210543186	0.260448366	0.364220049	0.377318508	0.026690528	0.002569335	0.999076425	0.918413501	Bacteria.Firmicutes.Negativicutes.Selenomonadales.Veillonellaceae.Megasphaera	NAA80
203029	ENSG00000243678	rs9303578	0.016613027	0.019206882	0.506391174	0.686427253	0.600303639	-0.490505767	-0.292889101	0.138280804	0.24414663	0.204267726	0.4383455	0.340996487	0.058569383	0.01905197	0.999076425	0.92329553	Bacteria.Firmicutes.Negativicutes.Selenomonadales.Veillonellaceae.Megasphaera	NME2
203030	ENSG00000243708	rs1197670	0.216827289	0.18017929	0.45618184	0.413568103	-0.678407894	0.398008451	-0.521000034	0.320748161	0.543978216	0.293781814	0.695009005	0.389773127	0.249859761	0.089288809	0.999076425	0.92234918	Bacteria.Firmicutes.Negativicutes.Selenomonadales.Veillonellaceae.Megasphaera	PLA2G4B
203031	ENSG00000243709	rs360060	0.000596076	6.98977489559721e-05	0.31819219	0.124580113	1.187733901	-0.884194303	-0.608503969	0.600027393	0.329009611	0.208083947	0.604932943	0.385638481	0.007236656	0.000332589	0.999076425	0.915155369	Bacteria.Firmicutes.Negativicutes.Selenomonadales.Veillonellaceae.Megasphaera	LEFTY1
203032	ENSG00000243811	rs34074269	0.687561461	0.491088202	0.856507283	0.920441992	0.070513927	-0.140983493	0.048509957	-0.0305077	0.174552756	0.203585386	0.267210995	0.304268497	0.467344867	0.181121878	0.999076425	0.92329553	Bacteria.Firmicutes.Negativicutes.Selenomonadales.Veillonellaceae.Megasphaera	APOBEC3D
203033	ENSG00000243896	rs1635862	0.004736791	0.000554891	0.31311839	0.690167647	0.546099663	-0.898992608	-0.306218922	0.175178455	0.186692228	0.247498347	0.301222131	0.437497808	0.026656	0.001557439	0.999076425	0.92329553	Bacteria.Firmicutes.Negativicutes.Selenomonadales.Veillonellaceae.Megasphaera	OR2A7
203034	ENSG00000244187	rs2784045	0.328214625	0.319398343	0.592578847	0.912254281	0.202632745	-0.232836227	-0.163744198	0.042996267	0.205692034	0.232051911	0.304492748	0.388665447	0.315876645	0.133222651	0.999076425	0.92329553	Bacteria.Firmicutes.Negativicutes.Selenomonadales.Veillonellaceae.Megasphaera	TMEM141
203035	ENSG00000244414	rs6695525	0.024967092	0.023314148	0.639020693	0.951150431	-0.415238362	0.396360718	0.1448532	-0.019103344	0.18092758	0.17061756	0.307362985	0.310627954	0.075314073	0.021812306	0.999076425	0.928693565	Bacteria.Firmicutes.Negativicutes.Selenomonadales.Veillonellaceae.Megasphaera	CFHR1
203036	ENSG00000244474	rs62191898	0.475437356	0.066158814	0.472258285	0.047602927	-0.107321641	0.459604334	-0.166080333	1.145383549	0.149509506	0.245936601	0.229702071	0.567269227	0.385647484	0.044090508	0.999076425	0.897154655	Bacteria.Firmicutes.Negativicutes.Selenomonadales.Veillonellaceae.Megasphaera	UGT1A4
203037	ENSG00000244607	rs1871121	0.984894745	0.90546509	0.64914047	0.749052787	0.003074374	0.03124659	0.116611596	0.150273031	0.161760279	0.262081606	0.255125243	0.467778172	0.558586772	0.279937974	0.999076425	0.92329553	Bacteria.Firmicutes.Negativicutes.Selenomonadales.Veillonellaceae.Megasphaera	CCDC13
203038	ENSG00000244617	rs3796097	0.690325005	0.295812898	0.542305058	0.811200142	-0.114294748	0.226803054	-0.258226461	0.081203173	0.285597521	0.215195629	0.421553508	0.338555997	0.468508625	0.125992103	0.999076425	0.92329553	Bacteria.Firmicutes.Negativicutes.Selenomonadales.Veillonellaceae.Megasphaera	ASPRV1
203039	ENSG00000244694	rs17660007	0.866286804	0.116487921	0.029241535	0.343159117	-0.025799857	-0.405067462	0.532228483	-0.413879568	0.15262192	0.254617828	0.2387201	0.43342074	0.525369805	0.065857265	0.999076425	0.92234918	Bacteria.Firmicutes.Negativicutes.Selenomonadales.Veillonellaceae.Megasphaera	PTCHD4
203040	ENSG00000244731	rs389884	0.794190867	0.140253794	0.437218678	0.688448299	-0.039717654	-0.406918677	0.1821701	-0.240350647	0.151624942	0.272535836	0.233038188	0.596762807	0.504824702	0.075227136	0.999076425	0.92329553	Bacteria.Firmicutes.Negativicutes.Selenomonadales.Veillonellaceae.Megasphaera	C4A
203041	ENSG00000244754	rs34474685	0.064608525	0.389440011	0.053920916	0.790714014	-0.216209556	0.117768536	0.374683453	-0.053575154	0.115012933	0.135923471	0.190867077	0.201048455	0.12912533	0.153979515	0.999076425	0.92329553	Bacteria.Firmicutes.Negativicutes.Selenomonadales.Veillonellaceae.Megasphaera	N4BP2L2
203042	ENSG00000245680	rs10411176	0.120340058	0.211933397	0.761139009	0.158505564	-0.230527323	0.290230204	0.070886352	0.575213291	0.14645849	0.230218521	0.232211773	0.403229839	0.180035403	0.099899306	0.999076425	0.915155369	Bacteria.Firmicutes.Negativicutes.Selenomonadales.Veillonellaceae.Megasphaera	ZNF585B
203043	ENSG00000248144	rs4147541	0.043801666	0.001411543	0.651037913	0.360556348	-0.439247217	0.75918217	0.139698466	-0.410152424	0.213640595	0.227624651	0.307419049	0.445427307	0.102890561	0.002986504	0.999076425	0.92234918	Bacteria.Firmicutes.Negativicutes.Selenomonadales.Veillonellaceae.Megasphaera	ADH1C
203044	ENSG00000248333	rs7534581	0.001913852	0.000330707	0.570297424	0.629703861	0.62065965	-0.732780707	-0.176250688	0.142618746	0.1918545	0.193280506	0.308934169	0.294400745	0.015493157	0.001084742	0.999076425	0.92329553	Bacteria.Firmicutes.Negativicutes.Selenomonadales.Veillonellaceae.Megasphaera	CDK11B
203045	ENSG00000248485	rs4609448	0.648515415	0.173437269	0.247344993	0.296501671	-0.08036273	0.326201727	-0.331720271	0.477723693	0.17548351	0.237005396	0.284172159	0.453926886	0.452835665	0.087085078	0.999076425	0.918413501	Bacteria.Firmicutes.Negativicutes.Selenomonadales.Veillonellaceae.Megasphaera	PCP4L1
203046	ENSG00000248771	rs7659335	0.119197115	0.077319388	0.692669411	0.867232772	0.441799959	-0.40515707	-0.161119154	0.057709699	0.279802313	0.225727099	0.405843637	0.343844097	0.178717181	0.049208559	0.999076425	0.92329553	Bacteria.Firmicutes.Negativicutes.Selenomonadales.Veillonellaceae.Megasphaera	SMIM31
203047	ENSG00000249931	rs75310219	0.207398258	0.056587676	0.764075866	0.913872468	0.22577369	-0.435125851	0.085178383	0.040095826	0.177294752	0.224167749	0.28261434	0.369284621	0.242961973	0.039959735	0.999076425	0.92329553	Bacteria.Firmicutes.Negativicutes.Selenomonadales.Veillonellaceae.Megasphaera	GOLGA8K
203048	ENSG00000250067	rs11669730	0.098380205	0.012998108	0.739074655	0.5381135	0.216538031	-0.419303599	-0.069192125	0.193215542	0.129135768	0.164166529	0.206848606	0.312167355	0.162521047	0.014512134	0.999076425	0.92329553	Bacteria.Firmicutes.Negativicutes.Selenomonadales.Veillonellaceae.Megasphaera	YJEFN3
203049	ENSG00000250305	rs11203962	0.024997555	0.006029781	0.818624659	0.909033273	0.465135414	-0.493280034	0.081604502	-0.031418849	0.20271298	0.17373903	0.35442498	0.273912212	0.075314073	0.008659927	0.999076425	0.92329553	Bacteria.Firmicutes.Negativicutes.Selenomonadales.Veillonellaceae.Megasphaera	TRMT9B
203050	ENSG00000250312	rs6842197	2.92903827867652e-05	4.57613926582019e-07	0.275712338	0.301937719	0.868620045	-0.846212206	-0.387400437	0.281103299	0.193232965	0.150988629	0.352421366	0.27014776	0.000810963	6.3417575522889e-06	0.999076425	0.921743198	Bacteria.Firmicutes.Negativicutes.Selenomonadales.Veillonellaceae.Megasphaera	ZNF718
203051	ENSG00000250317	rs75660081	0.01520002	0.01167555	0.220764939	0.629487833	0.460335946	-0.644667336	-0.374502817	0.171998494	0.184607613	0.248414152	0.30290172	0.354823657	0.055084157	0.013568423	0.999076425	0.92329553	Bacteria.Firmicutes.Negativicutes.Selenomonadales.Veillonellaceae.Megasphaera	SMIM20
203052	ENSG00000250510	rs11612427	0.429408188	0.109769301	0.753533208	0.300654554	-0.131282398	0.311711538	0.088788825	-0.304942191	0.165099593	0.192246233	0.281588408	0.292274256	0.364843224	0.062952406	0.999076425	0.921686609	Bacteria.Firmicutes.Negativicutes.Selenomonadales.Veillonellaceae.Megasphaera	GPR162
203053	ENSG00000250565	rs13020299	0.293970491	0.026423386	0.854904133	0.570070841	0.200682304	-0.496086665	0.054611913	0.196008852	0.189680393	0.218378878	0.29746156	0.343364162	0.296044493	0.023643815	0.999076425	0.92329553	Bacteria.Firmicutes.Negativicutes.Selenomonadales.Veillonellaceae.Megasphaera	ATP6V1E2
203054	ENSG00000250571	rs2293922	0.003829314	0.002203213	0.129543915	0.105465678	-1.171676536	0.689512152	0.870741893	-0.529020896	0.390612135	0.216276879	0.567117829	0.322223999	0.023681663	0.004189751	0.999076425	0.915155369	Bacteria.Firmicutes.Negativicutes.Selenomonadales.Veillonellaceae.Megasphaera	GLI4
203055	ENSG00000250673	rs2164280	0.000422316	1.345550888534e-05	0.988152723	0.880101208	-0.556090727	0.713082464	-0.003155221	-0.032952854	0.149622099	0.151391972	0.211672582	0.217603219	0.005914497	9.32353345655894e-05	0.999076425	0.92329553	Bacteria.Firmicutes.Negativicutes.Selenomonadales.Veillonellaceae.Megasphaera	REELD1
203056	ENSG00000251247	rs543518	0.120866031	0.172650513	0.245540014	0.936135992	-0.215743254	0.213644735	0.239981709	0.022165429	0.13726385	0.154937849	0.204791076	0.275558877	0.180562112	0.086886792	0.999076425	0.926872321	Bacteria.Firmicutes.Negativicutes.Selenomonadales.Veillonellaceae.Megasphaera	ZNF345
203057	ENSG00000251287	rs9812703	0.001301363	0.00026746	0.486452079	0.276568525	0.811536982	-0.662081808	0.23820468	-0.272971248	0.241407774	0.171726315	0.340313481	0.248771403	0.0123737	0.00092375	0.999076425	0.918413501	Bacteria.Firmicutes.Negativicutes.Selenomonadales.Veillonellaceae.Megasphaera	ALG1L2
203058	ENSG00000251369	rs75946741	0.125422716	0.024409887	0.944445726	0.569327114	-0.21714119	0.381681239	0.016575347	0.196861556	0.13987466	0.165637493	0.236949279	0.344192282	0.184450005	0.022439793	0.999076425	0.92329553	Bacteria.Firmicutes.Negativicutes.Selenomonadales.Veillonellaceae.Megasphaera	ZNF550
203059	ENSG00000253251	rs27594	0.00149539	0.002921938	0.421508266	0.585068343	-0.845562766	0.578627366	0.375109999	-0.175693264	0.254965265	0.187095752	0.463713062	0.320179564	0.013299614	0.005250326	0.999076425	0.92329553	Bacteria.Firmicutes.Negativicutes.Selenomonadales.Veillonellaceae.Megasphaera	SHLD3
203060	ENSG00000253305	rs2233613	0.496740468	0.974252365	0.01460197	0.049968206	-0.093893346	0.007448014	0.567192385	-0.77234334	0.137377861	0.229877129	0.226044297	0.386669805	0.396423522	0.293910103	0.999076425	0.897154655	Bacteria.Firmicutes.Negativicutes.Selenomonadales.Veillonellaceae.Megasphaera	PCDHGB6
203061	ENSG00000253313	rs1763696	0.505638954	0.970971803	0.750090451	0.90857726	0.139389599	-0.007971455	-0.120468069	-0.038767764	0.208244266	0.218217321	0.376612069	0.336287307	0.399989308	0.293159744	0.999076425	0.92329553	Bacteria.Firmicutes.Negativicutes.Selenomonadales.Veillonellaceae.Megasphaera	C1orf210
203062	ENSG00000253710	rs9535856	0.897239844	0.354310015	0.037617914	0.330313688	-0.033861768	-0.186208529	0.875817646	-0.311943827	0.261168408	0.199595934	0.412651907	0.318040934	0.535539228	0.143676357	0.999076425	0.92234918	Bacteria.Firmicutes.Negativicutes.Selenomonadales.Veillonellaceae.Megasphaera	ALG11
203063	ENSG00000253731	rs62379197	0.620339029	0.241952464	0.013558677	0.140639544	-0.073216684	-0.205526655	0.581775889	-0.406362809	0.147094853	0.174044977	0.229235999	0.272432716	0.44327237	0.109175523	0.999076425	0.915155369	Bacteria.Firmicutes.Negativicutes.Selenomonadales.Veillonellaceae.Megasphaera	PCDHGA6
203064	ENSG00000254206	rs11644806	0.894230144	0.68201765	0.122186185	0.172722989	0.038212041	-0.083041152	0.706812049	-0.438783694	0.286286191	0.201772857	0.451326178	0.318265946	0.534357196	0.229896378	0.999076425	0.915155369	Bacteria.Firmicutes.Negativicutes.Selenomonadales.Veillonellaceae.Megasphaera	NPIPB11
203065	ENSG00000254221	rs2907323	0.153813918	0.242251646	0.168022366	0.491320135	-0.210738682	0.372305891	0.323903428	0.307574073	0.14603896	0.31548021	0.232331776	0.444386984	0.204742595	0.109266051	0.999076425	0.92329553	Bacteria.Firmicutes.Negativicutes.Selenomonadales.Veillonellaceae.Megasphaera	PCDHGB1
203066	ENSG00000254415	rs872629	0.91496262	0.034053382	0.12293454	0.108751111	0.015569432	-0.526203901	0.356281015	-0.723585934	0.145240859	0.243034441	0.227963015	0.444961538	0.540678077	0.02825883	0.999076425	0.915155369	Bacteria.Firmicutes.Negativicutes.Selenomonadales.Veillonellaceae.Megasphaera	SIGLEC14
203067	ENSG00000254470	rs6591190	0.118863451	0.121622141	0.990542439	0.830268959	-0.882636695	0.488593287	0.011128441	0.110970833	0.558479852	0.311505179	0.93522163	0.515613617	0.178717181	0.067997088	0.999076425	0.92329553	Bacteria.Firmicutes.Negativicutes.Selenomonadales.Veillonellaceae.Megasphaera	AP5B1
203068	ENSG00000254521	rs3810110	3.62900016504136e-05	2.11057177599031e-06	0.450959779	0.382589548	1.163026294	-0.959787305	-0.281848413	0.228252227	0.262227458	0.184328865	0.371641369	0.259645332	0.000978664	2.08921190713984e-05	0.999076425	0.92234918	Bacteria.Firmicutes.Negativicutes.Selenomonadales.Veillonellaceae.Megasphaera	SIGLEC12
203069	ENSG00000254685	rs11210435	0.190003421	0.067823561	0.041377781	0.069670771	0.261305784	-0.304426598	0.765347346	-0.553358293	0.197299076	0.163922687	0.367777636	0.300007842	0.23235975	0.044811452	0.999076425	0.899757002	Bacteria.Firmicutes.Negativicutes.Selenomonadales.Veillonellaceae.Megasphaera	FPGT
203070	ENSG00000254726	rs11264432	0.73999657	0.476201654	0.900404885	0.81808747	-0.098500974	0.143053341	-0.050099541	0.071739159	0.29555133	0.199634126	0.398755454	0.31064099	0.485210909	0.17725522	0.999076425	0.92329553	Bacteria.Firmicutes.Negativicutes.Selenomonadales.Veillonellaceae.Megasphaera	MEX3A
203071	ENSG00000254858	rs1128099	0.516742404	0.41813633	0.376631875	0.075444297	-0.11605563	0.171633406	0.239746919	-0.649357412	0.178017431	0.210633065	0.269312525	0.35942428	0.403538711	0.161805644	0.999076425	0.899757002	Bacteria.Firmicutes.Negativicutes.Selenomonadales.Veillonellaceae.Megasphaera	MPV17L2
203072	ENSG00000254986	rs1671063	0.019132268	0.014395772	0.117836329	0.222578472	0.460863727	-0.387768824	-0.630001406	0.382567335	0.191799391	0.154199133	0.397495362	0.310655286	0.062762455	0.015610031	0.999076425	0.915155369	Bacteria.Firmicutes.Negativicutes.Selenomonadales.Veillonellaceae.Megasphaera	DPP3
203073	ENSG00000254999	rs6797536	0.663291414	0.992086143	0.687826676	0.6336812	-0.074533421	0.003049852	0.113447432	-0.245300077	0.170411987	0.306304311	0.281084113	0.512312838	0.459223759	0.298161995	0.999076425	0.92329553	Bacteria.Firmicutes.Negativicutes.Selenomonadales.Veillonellaceae.Megasphaera	BRK1
203074	ENSG00000255274	rs6589644	0.564731892	0.635502436	0.854250645	0.982694516	-0.092037736	0.102900741	-0.045494589	-0.006907692	0.159017785	0.216070417	0.246677246	0.317237217	0.421123638	0.219147556	0.999076425	0.932776665	Bacteria.Firmicutes.Negativicutes.Selenomonadales.Veillonellaceae.Megasphaera	SMIM35
203075	ENSG00000255529	rs7171442	0.071342764	0.00393531	0.477441757	0.180432428	-0.281582975	1.067142748	0.178226074	-0.742956435	0.153596452	0.356892582	0.249422041	0.548721288	0.137298456	0.00633228	0.999076425	0.915155369	Bacteria.Firmicutes.Negativicutes.Selenomonadales.Veillonellaceae.Megasphaera	POLR2M
203076	ENSG00000255639	rs10849133	0.092574582	0.007692987	0.935588104	0.562970289	-0.382489997	0.576530257	-0.02692669	-0.191670772	0.224056905	0.209586044	0.331896842	0.329661414	0.157568388	0.010275839	0.999076425	0.92329553	Bacteria.Firmicutes.Negativicutes.Selenomonadales.Veillonellaceae.Megasphaera
203077	ENSG00000255837	rs7301364	0.118341075	0.010095932	0.475535081	0.210638779	0.262606992	-0.446002759	-0.202747488	0.379538418	0.165922148	0.168301392	0.282509801	0.300197523	0.178717181	0.01224618	0.999076425	0.915155369	Bacteria.Firmicutes.Negativicutes.Selenomonadales.Veillonellaceae.Megasphaera	TAS2R20
203078	ENSG00000256029	rs61050034	0.061016297	0.002604967	0.818588339	0.905894248	0.223154283	-0.750899553	0.046635339	-0.039228473	0.117053187	0.23977394	0.202505492	0.330537588	0.125101226	0.004813393	0.999076425	0.92329553	Bacteria.Firmicutes.Negativicutes.Selenomonadales.Veillonellaceae.Megasphaera
203079	ENSG00000256162	rs7758259	0.594754069	0.23154312	0.602888232	0.642744242	-0.146097655	0.35499352	-0.192178462	0.196295	0.273286713	0.293944612	0.367591818	0.421196948	0.432118749	0.105595962	0.999076425	0.92329553	Bacteria.Firmicutes.Negativicutes.Selenomonadales.Veillonellaceae.Megasphaera	SMLR1
203080	ENSG00000256223	rs1809942	0.457972819	0.161079352	0.400160124	0.743954055	0.164196004	-0.247027195	0.314393035	-0.088925261	0.219913093	0.174255531	0.371229501	0.27110061	0.378881279	0.083177951	0.999076425	0.92329553	Bacteria.Firmicutes.Negativicutes.Selenomonadales.Veillonellaceae.Megasphaera	ZNF10
203081	ENSG00000256235	rs6870304	0.219022358	0.185404133	0.577983241	0.609509291	-0.363628988	0.262233783	-0.306284754	0.183979292	0.292984779	0.195919557	0.547771909	0.358452081	0.251969753	0.091032373	0.999076425	0.92329553	Bacteria.Firmicutes.Negativicutes.Selenomonadales.Veillonellaceae.Megasphaera	SMIM3
203082	ENSG00000256269	rs202091428	0.288942916	0.15812337	0.602931062	0.4038598	-0.183140313	0.247233604	-0.152470214	0.26452324	0.17129038	0.17315147	0.291673886	0.314822591	0.294116271	0.081956927	0.999076425	0.92234918	Bacteria.Firmicutes.Negativicutes.Selenomonadales.Veillonellaceae.Megasphaera	HMBS
203083	ENSG00000256574	rs72784589	0.216338594	0.430992009	0.676874744	0.697698946	0.181168179	-0.240551411	-0.097466924	-0.1916655	0.145112614	0.303561238	0.232829779	0.49125712	0.249573612	0.165280461	0.999076425	0.92329553	Bacteria.Firmicutes.Negativicutes.Selenomonadales.Veillonellaceae.Megasphaera	OR13A1
203084	ENSG00000256771	rs7248062	0.069856721	0.045670023	0.233723593	0.577911037	-0.328709477	0.415797329	0.361102154	-0.220542961	0.178334263	0.204067652	0.300417226	0.394352792	0.135950543	0.03458522	0.999076425	0.92329553	Bacteria.Firmicutes.Negativicutes.Selenomonadales.Veillonellaceae.Megasphaera	ZNF253
203085	ENSG00000256806	rs7226265	0.008474852	3.88033858565121e-07	0.851803319	0.288434925	0.403601109	-1.11427537	-0.043496617	0.373992023	0.148645824	0.19732732	0.231903739	0.349421656	0.038818431	5.51537960142647e-06	0.999076425	0.918413501	Bacteria.Firmicutes.Negativicutes.Selenomonadales.Veillonellaceae.Megasphaera	C17orf100
203086	ENSG00000256870	rs2625155	0.004384231	0.001696608	0.089513035	0.018736553	-0.907977312	0.667069632	0.737523324	-0.672166475	0.307544472	0.203690476	0.427868415	0.27877131	0.025332584	0.003438702	0.999076425	0.896827986	Bacteria.Firmicutes.Negativicutes.Selenomonadales.Veillonellaceae.Megasphaera	SLC5A8
203087	ENSG00000257017	rs398580	0.264384234	0.108237843	0.769874025	0.595232042	-0.192697797	0.425804446	0.079631021	-0.193346428	0.171163201	0.261456108	0.271071162	0.362139853	0.280245265	0.062462264	0.999076425	0.92329553	Bacteria.Firmicutes.Negativicutes.Selenomonadales.Veillonellaceae.Megasphaera	HP
203088	ENSG00000257138	rs4726483	0.048400192	0.003354506	0.758541679	0.647226211	0.351111809	-0.666824839	-0.084017568	0.179306532	0.174534528	0.218963223	0.272171208	0.390004531	0.109362578	0.005748105	0.999076425	0.92329553	Bacteria.Firmicutes.Negativicutes.Selenomonadales.Veillonellaceae.Megasphaera	TAS2R38
203089	ENSG00000257218	rs7957424	0.140067698	0.081428693	0.412113092	0.662937275	-0.404397486	0.3329416	0.350267942	-0.138075156	0.270718009	0.188110064	0.424315308	0.31533877	0.196390329	0.051177524	0.999076425	0.92329553	Bacteria.Firmicutes.Negativicutes.Selenomonadales.Veillonellaceae.Megasphaera	GATC
203090	ENSG00000257743	rs10215743	0.344577215	0.436146962	0.961888911	0.685733042	-0.299376011	0.179646458	-0.022516252	0.140508797	0.31444008	0.229270933	0.469402538	0.345681218	0.323554311	0.166680775	0.999076425	0.92329553	Bacteria.Firmicutes.Negativicutes.Selenomonadales.Veillonellaceae.Megasphaera	MGAM2
203091	ENSG00000258289	rs2412065	1.189020987954e-05	3.24509902205892e-06	0.051459278	0.646161797	-0.598012874	0.848803441	0.431330397	-0.117226426	0.126057585	0.16665359	0.217382967	0.254151556	0.000399241	2.99810677889978e-05	0.999076425	0.92329553	Bacteria.Firmicutes.Negativicutes.Selenomonadales.Veillonellaceae.Megasphaera	CHURC1
203092	ENSG00000258818	rs7152104	0.000143595	9.2844055838278e-05	0.786594149	0.843159998	1.249485692	-0.928602946	0.124025194	-0.06528036	0.309251342	0.222821345	0.456215993	0.328627249	0.002786722	0.000411732	0.999076425	0.92329553	Bacteria.Firmicutes.Negativicutes.Selenomonadales.Veillonellaceae.Megasphaera	RNASE4
203093	ENSG00000259803	rs73264003	0.011172913	0.000865131	0.71806225	0.798151312	-0.412400749	0.986527108	0.098715791	0.112400973	0.157897542	0.282446446	0.27222631	0.437714069	0.045581204	0.002094192	0.999076425	0.92329553	Bacteria.Firmicutes.Negativicutes.Selenomonadales.Veillonellaceae.Megasphaera	SLC22A31
203094	ENSG00000259823	rs61840345	0.360858744	0.593587532	0.709704957	0.336921262	0.165135577	-0.127067205	0.119116289	-0.389327306	0.179451637	0.236936656	0.318588716	0.40243982	0.330393389	0.209116555	0.999076425	0.92234918	Bacteria.Firmicutes.Negativicutes.Selenomonadales.Veillonellaceae.Megasphaera	LYPD8
203095	ENSG00000260230	rs57387569	0.214754657	0.125003041	0.169597447	0.094606586	-0.230054477	0.327647879	-0.40880917	0.534641499	0.183627288	0.210820436	0.294335818	0.315173946	0.248436443	0.069189472	0.999076425	0.91035577	Bacteria.Firmicutes.Negativicutes.Selenomonadales.Veillonellaceae.Megasphaera	FRRS1L
203096	ENSG00000260314	rs935980028	0.37783594	0.064387008	0.071824076	0.69892891	-0.123298407	-0.595576407	0.409235116	0.18970397	0.138855692	0.316547923	0.223616285	0.488321104	0.337892239	0.043331238	0.999076425	0.92329553	Bacteria.Firmicutes.Negativicutes.Selenomonadales.Veillonellaceae.Megasphaera	MRC1
203097	ENSG00000261150	rs34627661	0.246601435	0.123800963	0.93572223	0.673003577	-0.311482533	0.356823345	0.034138704	-0.141885715	0.266411404	0.228847738	0.421671722	0.334677264	0.268968188	0.068798903	0.999076425	0.92329553	Bacteria.Firmicutes.Negativicutes.Selenomonadales.Veillonellaceae.Megasphaera	EPPK1
203098	ENSG00000263001	rs17515241	0.600200184	0.500609632	0.297182716	0.355971386	0.186827628	-0.152458977	0.744107562	-0.38983995	0.354718798	0.225093086	0.708047384	0.419322394	0.434412928	0.183413233	0.999076425	0.92234918	Bacteria.Firmicutes.Negativicutes.Selenomonadales.Veillonellaceae.Megasphaera	GTF2I
203099	ENSG00000263465	rs653573	0.727954521	0.901911318	0.083345391	0.0554167	-0.084282856	-0.026025649	-0.826915425	0.649880203	0.241254986	0.210343228	0.470201516	0.333166685	0.481099863	0.279306601	0.999076425	0.897154655	Bacteria.Firmicutes.Negativicutes.Selenomonadales.Veillonellaceae.Megasphaera	SRSF8
203100	ENSG00000264343	rs2985422	0.128572641	0.007467444	0.998047383	0.633667506	0.324177326	-0.566711798	0.000795931	0.14818604	0.210593327	0.20520422	0.32398714	0.309476227	0.186702311	0.010071648	0.999564509	0.92329553	Bacteria.Firmicutes.Negativicutes.Selenomonadales.Veillonellaceae.Megasphaera	NOTCH2NLA
203101	ENSG00000264364	rs35729384	0.593228925	0.536843528	0.004569241	0.003323632	-0.202237736	0.143729488	-1.77221585	1.196169831	0.376737144	0.23148964	0.603241322	0.392372616	0.431472749	0.193686257	0.999076425	0.783241171	Bacteria.Firmicutes.Negativicutes.Selenomonadales.Veillonellaceae.Megasphaera	DYNLL2
203102	ENSG00000264522	rs115650695	0.70330964	0.474501275	0.489818957	0.767425673	0.061072325	-0.281307275	0.193407083	-0.162413613	0.159649938	0.39105541	0.278467985	0.546876536	0.472199284	0.176872378	0.999076425	0.92329553	Bacteria.Firmicutes.Negativicutes.Selenomonadales.Veillonellaceae.Megasphaera	OTUD7B
203103	ENSG00000264717	rs144479181	0.292924589	0.00466449	0.095923005	0.241165772	-0.171864075	0.798605149	-0.428675272	0.492636456	0.162087467	0.272509671	0.25373516	0.416472443	0.295404291	0.007175925	0.999076425	0.915155369	Bacteria.Firmicutes.Negativicutes.Selenomonadales.Veillonellaceae.Megasphaera	NPY4R2
203104	ENSG00000266173	rs8066463	0.343437339	0.024498252	0.864865757	0.481886613	0.112354996	-0.265077386	0.033400524	0.161191176	0.117728121	0.115109146	0.195486429	0.227885145	0.323280247	0.022457464	0.999076425	0.92329553	Bacteria.Firmicutes.Negativicutes.Selenomonadales.Veillonellaceae.Megasphaera	STRADA
203105	ENSG00000266200	rs4751995	0.000116663	1.7352052843755e-06	0.435883089	0.732557443	-0.947538127	1.016468728	-0.254729466	-0.089492313	0.231042126	0.193303711	0.324906656	0.260760404	0.002398561	1.78126073623486e-05	0.999076425	0.92329553	Bacteria.Firmicutes.Negativicutes.Selenomonadales.Veillonellaceae.Megasphaera	PNLIPRP2
203106	ENSG00000266302	rs778673	0.000502728	1.74349560393775e-05	0.322085271	0.363468802	-0.717862527	1.146437003	-0.365682997	0.388780368	0.195980452	0.247127633	0.366495985	0.424803151	0.00652454	0.000113038	0.999076425	0.92234918	Bacteria.Firmicutes.Negativicutes.Selenomonadales.Veillonellaceae.Megasphaera
203107	ENSG00000266338	rs374539651	0.708434195	0.560531957	0.225820097	0.066652115	-0.050979768	-0.15704677	0.242870828	-0.857582273	0.135727376	0.268427796	0.198618478	0.459752658	0.473625667	0.199692235	0.999076425	0.899757002	Bacteria.Firmicutes.Negativicutes.Selenomonadales.Veillonellaceae.Megasphaera	NBPF15
203108	ENSG00000267795	rs62036088	0.623171986	0.967089555	0.731006492	0.107840462	0.082872288	-0.008366602	0.094753185	-0.526923742	0.167854662	0.20200357	0.274432395	0.323174376	0.444074198	0.29270595	0.999076425	0.915155369	Bacteria.Firmicutes.Negativicutes.Selenomonadales.Veillonellaceae.Megasphaera	SMIM22
203109	ENSG00000268043	rs587711713	0.041560212	0.113573276	0.366573044	0.959885391	-0.454128121	0.421294042	0.324995703	0.021562908	0.218427347	0.262660144	0.357429472	0.42705832	0.100349791	0.064637952	0.999076425	0.928693565	Bacteria.Firmicutes.Negativicutes.Selenomonadales.Veillonellaceae.Megasphaera	NBPF12
203110	ENSG00000268279	rs2733583	0.782192512	0.492270664	0.237514447	0.33766489	-0.037224242	-0.145553282	0.250590032	-0.416468447	0.134088065	0.210761028	0.210190014	0.431162925	0.500074604	0.181370076	0.999076425	0.92234918	Bacteria.Firmicutes.Negativicutes.Selenomonadales.Veillonellaceae.Megasphaera
203111	ENSG00000269113	rs7554975	0.154853138	0.129106906	0.980781262	0.986092477	0.382895254	-0.326647623	0.010762268	-0.005609951	0.266021623	0.212500061	0.445046813	0.320594857	0.205336152	0.071070668	0.999076425	0.933418182	Bacteria.Firmicutes.Negativicutes.Selenomonadales.Veillonellaceae.Megasphaera	TRABD2B
203112	ENSG00000269713	rs322089	0.192335061	0.082961332	0.550720726	0.575006429	0.295194941	-0.302006481	0.219031031	-0.165968183	0.22407668	0.171508331	0.365169697	0.294510127	0.234245492	0.051846864	0.999076425	0.92329553	Bacteria.Firmicutes.Negativicutes.Selenomonadales.Veillonellaceae.Megasphaera	NBPF9
203113	ENSG00000270231	rs1442190810	0.266596301	0.406255362	0.984454738	0.56108894	-0.205402664	0.125330873	-0.005709925	0.143425594	0.183302781	0.149929425	0.291926842	0.245495791	0.281082619	0.158424606	0.999076425	0.92329553	Bacteria.Firmicutes.Negativicutes.Selenomonadales.Veillonellaceae.Megasphaera	NBPF8
203114	ENSG00000271824	rs6889814	0.076360262	0.096229776	0.467991791	0.746957978	0.384068442	-0.355755551	-0.23196172	-0.115764075	0.21326661	0.210772178	0.317740578	0.357266781	0.141124992	0.057390799	0.999076425	0.92329553	Bacteria.Firmicutes.Negativicutes.Selenomonadales.Veillonellaceae.Megasphaera	SMIM32
203115	ENSG00000272047	rs582657	0.913910907	0.935427447	0.940032665	0.851543468	-0.028710024	-0.014966411	-0.031649854	-0.058074911	0.264539331	0.184015127	0.419090412	0.309079959	0.540458149	0.286168817	0.999076425	0.92329553	Bacteria.Firmicutes.Negativicutes.Selenomonadales.Veillonellaceae.Megasphaera	GTF2H5
203116	ENSG00000272391	rs6945340	0.673497804	0.701715363	0.246107702	0.230598679	-0.136474705	0.075845016	0.578104855	-0.375369999	0.322431835	0.197153547	0.4939319	0.310181228	0.46309107	0.235035455	0.999076425	0.915155369	Bacteria.Firmicutes.Negativicutes.Selenomonadales.Veillonellaceae.Megasphaera	POM121C
203117	ENSG00000272674	rs13176519	0.467730308	0.107586827	0.023774341	0.308497651	0.109052788	-0.382884004	0.58576206	-0.334616369	0.149292135	0.234658945	0.253016432	0.326002909	0.383492963	0.062296886	0.999076425	0.92234918	Bacteria.Firmicutes.Negativicutes.Selenomonadales.Veillonellaceae.Megasphaera	PCDHB16
203118	ENSG00000273749	rs8038998	0.12887035	0.095026329	0.568525969	0.647263965	-0.413241694	0.332962232	-0.346499121	0.177426625	0.268664561	0.196538053	0.604560429	0.385959983	0.186950957	0.056915009	0.999076425	0.92329553	Bacteria.Firmicutes.Negativicutes.Selenomonadales.Veillonellaceae.Megasphaera	CYFIP1
203119	ENSG00000274070	rs34863951	0.012373632	0.002862467	0.123345171	0.191959785	0.464172054	-0.661127703	-0.452791522	0.424244261	0.180401314	0.213288376	0.290037807	0.321760151	0.048623882	0.005168595	0.999076425	0.915155369	Bacteria.Firmicutes.Negativicutes.Selenomonadales.Veillonellaceae.Megasphaera	CASTOR2
203120	ENSG00000274180	rs8067342	0.247950029	0.586390899	0.551272991	0.656709244	0.231460059	-0.132740601	-0.192617971	-0.168382788	0.198539566	0.24276054	0.321580543	0.37710428	0.270156221	0.207371975	0.999076425	0.92329553	Bacteria.Firmicutes.Negativicutes.Selenomonadales.Veillonellaceae.Megasphaera	NATD1
203121	ENSG00000274349	rs62561224	0.258971481	0.496471369	0.094872851	0.279250368	-0.330971946	0.147094818	0.689156933	-0.372412391	0.290635376	0.215083388	0.406596579	0.341313565	0.276199669	0.182560695	0.999076425	0.918413501	Bacteria.Firmicutes.Negativicutes.Selenomonadales.Veillonellaceae.Megasphaera	ZNF658
203122	ENSG00000274512	rs1272328391	0.020247356	0.02032923	0.48394906	0.203560315	-0.578705159	0.701252933	-0.329437587	0.766236404	0.243136648	0.294824523	0.467953021	0.596570639	0.06530512	0.019805192	0.999076425	0.915155369	Bacteria.Firmicutes.Negativicutes.Selenomonadales.Veillonellaceae.Megasphaera	TBC1D3L
203123	ENSG00000274523	rs6460094	0.152226777	0.205685541	0.539548884	0.957465649	0.422950966	-0.283076321	-0.279925691	0.017824404	0.291950792	0.221445525	0.453866562	0.332915746	0.203805744	0.097743844	0.999076425	0.928693565	Bacteria.Firmicutes.Negativicutes.Selenomonadales.Veillonellaceae.Megasphaera	RCC1L
203124	ENSG00000274750	rs78901806	0.066107846	0.108925241	0.370334034	0.49486781	-0.279844354	0.642016876	0.232420295	0.365065939	0.149717225	0.394999783	0.257643366	0.531813348	0.131489076	0.062732549	0.999076425	0.92329553	Bacteria.Firmicutes.Negativicutes.Selenomonadales.Veillonellaceae.Megasphaera	H3C6
203125	ENSG00000275052	rs3828238	0.59767618	0.713013129	0.850477283	0.545182791	-0.093701584	0.122074876	0.050084798	0.418536395	0.1766786	0.330447274	0.264632199	0.68817051	0.433190065	0.237742194	0.999076425	0.92329553	Bacteria.Firmicutes.Negativicutes.Selenomonadales.Veillonellaceae.Megasphaera	PPP4R3B
203126	ENSG00000275074	rs13267096	0.141287488	0.004160215	0.492164244	0.769238942	-0.270531917	0.553017227	-0.194414335	0.113360704	0.181670246	0.186156606	0.281442334	0.384796435	0.196815135	0.006579579	0.999076425	0.92329553	Bacteria.Firmicutes.Negativicutes.Selenomonadales.Veillonellaceae.Megasphaera	NUDT18
203127	ENSG00000275302	rs1049807	0.102534265	0.021081108	0.964729726	0.897663411	-0.299710531	0.672458359	-0.012691526	-0.054075985	0.180980371	0.284466847	0.285910411	0.418812339	0.165821624	0.020394318	0.999076425	0.92329553	Bacteria.Firmicutes.Negativicutes.Selenomonadales.Veillonellaceae.Megasphaera	CCL4
203128	ENSG00000275395	rs372448642	0.264319873	0.018576389	0.484945013	0.142124935	-0.213782097	0.808844281	0.207583442	-0.905072568	0.189865432	0.334981663	0.295539548	0.609083985	0.280245265	0.018554049	0.999076425	0.915155369	Bacteria.Firmicutes.Negativicutes.Selenomonadales.Veillonellaceae.Megasphaera	FCGBP
203129	ENSG00000275688	rs854624	0.585430488	0.089228073	0.484654761	0.580265841	0.085335238	-0.550392386	0.17703283	-0.311193573	0.155663599	0.319015447	0.251876105	0.559917049	0.428804603	0.054413671	0.999076425	0.92329553	Bacteria.Firmicutes.Negativicutes.Selenomonadales.Veillonellaceae.Megasphaera	CCL15-CCL14
203130	ENSG00000275718	rs854684	0.092002217	8.6104119441614e-05	0.402249677	0.427481447	-0.240635909	1.283502184	-0.196330978	-0.365735011	0.140707902	0.306379742	0.232860642	0.458020727	0.156980201	0.000388051	0.999076425	0.92329553	Bacteria.Firmicutes.Negativicutes.Selenomonadales.Veillonellaceae.Megasphaera	CCL15
203131	ENSG00000275896	rs1454322156	0.060198795	0.071318826	0.097576459	0.453129981	0.364381781	-0.690100019	-0.491184185	0.45680464	0.190510036	0.37639961	0.292209998	0.605246407	0.124258751	0.046620693	0.999076425	0.92329553	Bacteria.Firmicutes.Negativicutes.Selenomonadales.Veillonellaceae.Megasphaera	PRSS2
203132	ENSG00000276023	rs2074412	0.160841023	0.049313826	0.178298589	0.095975411	0.324700925	-0.387219044	-0.499007717	0.609349741	0.228915051	0.193287146	0.366720497	0.360735458	0.2107195	0.036338441	0.999076425	0.912620386	Bacteria.Firmicutes.Negativicutes.Selenomonadales.Veillonellaceae.Megasphaera	DUSP14
203133	ENSG00000276070	rs1223707500	0.363277821	0.002000919	0.245959825	0.313004314	0.155862084	-0.963396303	0.298189233	-0.547108091	0.170235414	0.299167126	0.254691829	0.538052683	0.331675003	0.003898681	0.999076425	0.92234918	Bacteria.Firmicutes.Negativicutes.Selenomonadales.Veillonellaceae.Megasphaera	CCL4L2
203134	ENSG00000276085	rs75313926	0.266146457	0.001730666	0.235442431	0.672615216	0.189064562	-0.95009881	0.306505849	-0.212847332	0.16856237	0.290695716	0.255944782	0.501427028	0.281079633	0.003490836	0.999076425	0.92329553	Bacteria.Firmicutes.Negativicutes.Selenomonadales.Veillonellaceae.Megasphaera	CCL3L1
203135	ENSG00000276234	rs2522972	0.010921946	0.004947217	0.555071209	0.776423308	0.760633198	-0.594029721	-0.270546076	0.088149442	0.290271793	0.204149831	0.456039017	0.309115754	0.045088855	0.007492905	0.999076425	0.92329553	Bacteria.Firmicutes.Negativicutes.Selenomonadales.Veillonellaceae.Megasphaera	TADA2A
203136	ENSG00000276409	rs854684	0.902884082	0.714842921	0.280727867	0.143541305	-0.018251309	0.1190498	0.268209107	-0.71809103	0.148995012	0.324424234	0.246575165	0.484996242	0.537419571	0.238086534	0.999076425	0.915155369	Bacteria.Firmicutes.Negativicutes.Selenomonadales.Veillonellaceae.Megasphaera	CCL14
203137	ENSG00000276430	rs782419234	0.000289371	0.000318263	0.511606996	0.760511041	1.052829815	-0.690291921	-0.326229093	0.093317442	0.274767535	0.181516372	0.494311367	0.30486491	0.00460289	0.001062791	0.999076425	0.92329553	Bacteria.Firmicutes.Negativicutes.Selenomonadales.Veillonellaceae.Megasphaera	FAM25C
203138	ENSG00000276547	rs13159206	0.009164586	0.053181638	0.012826882	0.336752802	-0.423413359	0.451226938	0.657152337	-0.359276422	0.157626613	0.229128406	0.25677794	0.371246439	0.040576741	0.038286122	0.999076425	0.92234918	Bacteria.Firmicutes.Negativicutes.Selenomonadales.Veillonellaceae.Megasphaera	PCDHGB5
203139	ENSG00000277075	rs6906367	0.02507233	0.051005035	0.073846487	0.714198629	0.367124744	-0.621920034	-0.482515966	0.160798109	0.160084127	0.312807079	0.265574399	0.437159011	0.07534489	0.037064458	0.999076425	0.92329553	Bacteria.Firmicutes.Negativicutes.Selenomonadales.Veillonellaceae.Megasphaera	H2AC8
203140	ENSG00000277149	rs11971151	1.72673598405556e-10	5.85641986648972e-11	0.853982707	0.764103058	2.112531285	-1.332917998	0.087014242	-0.08677114	0.279234492	0.170237208	0.470926118	0.28793319	7.89657816130021e-08	2.70533687607875e-09	0.999076425	0.92329553	Bacteria.Firmicutes.Negativicutes.Selenomonadales.Veillonellaceae.Megasphaera	TYW1B
203141	ENSG00000277200	rs111355210	0.005522478	0.000876293	0.992179825	0.628357144	-0.837412286	0.938612197	-0.004394584	-0.186381973	0.291712647	0.269042024	0.446646504	0.383228622	0.028885551	0.002116592	0.999076425	0.92329553	Bacteria.Firmicutes.Negativicutes.Selenomonadales.Veillonellaceae.Megasphaera	CCDC92B
203142	ENSG00000277258	rs11654269	0.000997272	2.67433078487383e-08	0.309868799	0.408019722	-0.508548838	1.325957369	0.229335291	-0.311582411	0.147513523	0.209705293	0.224071127	0.374148451	0.010458889	5.29453087826629e-07	0.999076425	0.92234918	Bacteria.Firmicutes.Negativicutes.Selenomonadales.Veillonellaceae.Megasphaera	PCGF2
203143	ENSG00000277462	rs4925622	0.359350212	0.046119084	0.127487527	0.385915314	0.192478499	-0.405082434	0.513542263	-0.273553933	0.208504911	0.199233341	0.332644409	0.313374855	0.329635778	0.034782735	0.999076425	0.92234918	Bacteria.Firmicutes.Negativicutes.Selenomonadales.Veillonellaceae.Megasphaera	ZNF670
203144	ENSG00000277494	rs11136270	0.692660219	0.013499496	0.266251418	0.974484428	0.065444961	-0.450893006	0.27875662	-0.012621368	0.164844354	0.177546523	0.248583294	0.393092827	0.469560253	0.014921656	0.999076425	0.9289392	Bacteria.Firmicutes.Negativicutes.Selenomonadales.Veillonellaceae.Megasphaera	GPIHBP1
203145	ENSG00000277586	rs62503767	0.823689825	0.78587525	0.496986667	0.245937824	0.036007253	-0.073474028	0.180551067	-0.576087078	0.160959898	0.269337426	0.264320789	0.492029048	0.512266152	0.254048644	0.999076425	0.915155369	Bacteria.Firmicutes.Negativicutes.Selenomonadales.Veillonellaceae.Megasphaera	NEFL
203146	ENSG00000277632	rs8951	0.299826926	0.089571808	0.755618943	0.828585054	-0.184791467	0.510823114	-0.089372752	0.093563216	0.176809296	0.296405617	0.28594201	0.43039255	0.299326015	0.0545333	0.999076425	0.92329553	Bacteria.Firmicutes.Negativicutes.Selenomonadales.Veillonellaceae.Megasphaera	CCL3
203147	ENSG00000277972	rs1139109	0.905321593	0.242845942	0.263106792	0.897812682	0.020430843	0.289024394	-0.300943934	0.045858151	0.171103263	0.245222581	0.266591441	0.355687897	0.538197231	0.10940058	0.999076425	0.92329553	Bacteria.Firmicutes.Negativicutes.Selenomonadales.Veillonellaceae.Megasphaera	CISD3
203148	ENSG00000278023	rs11653282	0.188831037	0.269669453	0.400642418	0.896355468	0.186825109	-0.453948712	-0.208053006	-0.070219485	0.140684255	0.407741707	0.245918152	0.536939786	0.231641851	0.117786589	0.999076425	0.92329553	Bacteria.Firmicutes.Negativicutes.Selenomonadales.Veillonellaceae.Megasphaera	RDM1
203149	ENSG00000278053	rs3813910	0.061685475	0.004296594	0.204822704	0.086457573	0.354140135	-0.63148222	-0.381837846	0.58266864	0.186253478	0.213380166	0.298129525	0.33472086	0.125456838	0.006728085	0.999076425	0.899757002	Bacteria.Firmicutes.Negativicutes.Selenomonadales.Veillonellaceae.Megasphaera	DDX52
203150	ENSG00000278311	rs9903355	0.011627211	0.009117612	0.498993939	0.334832357	-0.675401136	0.58990378	-0.254609119	0.32427655	0.260098985	0.219450865	0.374490554	0.333741974	0.046520605	0.011539275	0.999076425	0.92234918	Bacteria.Firmicutes.Negativicutes.Selenomonadales.Veillonellaceae.Megasphaera	GGNBP2
203151	ENSG00000278540	rs72828246	0.196402284	0.146074049	0.912577265	0.804719308	-0.370182369	0.293284284	-0.049110668	0.074962944	0.283605801	0.19935645	0.4455836	0.30195874	0.236425655	0.07740257	0.999076425	0.92329553	Bacteria.Firmicutes.Negativicutes.Selenomonadales.Veillonellaceae.Megasphaera	ACACA
203152	ENSG00000278558	rs28716045	0.000427287	0.000346868	0.36613143	0.20293023	1.135532978	-0.806651546	0.521158887	-0.469992133	0.305822762	0.213581931	0.57263804	0.365406677	0.005914497	0.001112753	0.999076425	0.915155369	Bacteria.Firmicutes.Negativicutes.Selenomonadales.Veillonellaceae.Megasphaera	TMEM191B
203153	ENSG00000278619	rs35767371	0.207390106	0.271008772	0.935449363	0.321455632	0.247150996	-0.195203737	0.025263576	-0.285412787	0.194078321	0.175829642	0.310726608	0.28567253	0.242961973	0.11803312	0.999076425	0.92234918	Bacteria.Firmicutes.Negativicutes.Selenomonadales.Veillonellaceae.Megasphaera	MRM1
203154	ENSG00000278662	rs76960632	0.006230898	0.000344982	0.218669711	0.178726057	-0.510451787	0.69041946	-0.333255671	0.353696138	0.180537816	0.182726233	0.268304373	0.260190697	0.031177387	0.001112753	0.999076425	0.915155369	Bacteria.Firmicutes.Negativicutes.Selenomonadales.Veillonellaceae.Megasphaera	GOLGA6L10
203155	ENSG00000278845	rs8077729	0.171541811	0.249995778	0.549046604	0.431361183	0.5931693	-0.295814788	0.524042334	-0.375389506	0.429047153	0.254851705	0.870017789	0.474100255	0.218668422	0.111848911	0.999076425	0.92329553	Bacteria.Firmicutes.Negativicutes.Selenomonadales.Veillonellaceae.Megasphaera	MRPL45
203156	ENSG00000279170	rs480715	6.77728602511202e-06	1.43031945829734e-06	0.837887155	0.961521134	1.897156947	-1.172708766	0.125427163	0.01668652	0.387463697	0.220889763	0.610593377	0.344541012	0.000255876	1.49598614208525e-05	0.999076425	0.928693565	Bacteria.Firmicutes.Negativicutes.Selenomonadales.Veillonellaceae.Megasphaera	TSTD3
203157	ENSG00000280670	rs3748643	0.009461755	0.002847799	0.060393629	0.089817205	0.841581879	-0.635708083	1.014158359	-0.600282702	0.314693267	0.204971981	0.530646983	0.348587143	0.041538204	0.005150498	0.999076425	0.899757002	Bacteria.Firmicutes.Negativicutes.Selenomonadales.Veillonellaceae.Megasphaera	CCDC163
203158	ENSG00000284194	rs131816	0.599430729	0.616028259	0.936835858	0.913261921	0.209108225	-0.121712373	-0.043797287	-0.037163613	0.396183346	0.241535872	0.550530563	0.339859823	0.434158667	0.214365678	0.999076425	0.92329553	Bacteria.Firmicutes.Negativicutes.Selenomonadales.Veillonellaceae.Megasphaera	SCO2
203159	ENSG00000284690	rs59362027	0.126939914	0.11330493	0.554838217	0.661819431	-0.255722648	0.609741453	0.165486192	-0.244546465	0.1654004	0.379861517	0.278782893	0.556529346	0.185347874	0.064518349	0.999076425	0.92329553	Bacteria.Firmicutes.Negativicutes.Selenomonadales.Veillonellaceae.Megasphaera	CD300H
203160	ENSG00000284691	rs11761125	0.0750083	0.03696038	0.585408043	0.395796448	0.547582169	-0.414832182	-0.267482006	0.256256666	0.302626941	0.194754968	0.487895919	0.299782242	0.140564362	0.029975629	0.999076425	0.92234918	Bacteria.Firmicutes.Negativicutes.Selenomonadales.Veillonellaceae.Megasphaera
203161	ENSG00000284713	rs72930627	0.081292114	0.093035333	0.514532824	0.769503023	-0.270978722	0.423902072	0.162275162	0.114894505	0.15303112	0.248673775	0.247602787	0.390463002	0.144939102	0.055935483	0.999076425	0.92329553	Bacteria.Firmicutes.Negativicutes.Selenomonadales.Veillonellaceae.Megasphaera	SMIM38
203162	ENSG00000284770	rs7526641	0.02128691	0.066048036	0.268958592	0.336949416	-0.221149446	0.463476158	0.189297642	0.302109171	0.093707191	0.247904378	0.169774599	0.312302512	0.067851939	0.044090508	0.999076425	0.92234918	Bacteria.Firmicutes.Negativicutes.Selenomonadales.Veillonellaceae.Megasphaera	TBCE
203163	ENSG00000284797	rs9305094	0.014301595	0.004607909	0.205569056	0.148585013	0.397186982	-0.560317871	0.31884354	-0.397158677	0.157784694	0.190918342	0.249360696	0.271671802	0.053126334	0.007105185	0.999076425	0.915155369	Bacteria.Firmicutes.Negativicutes.Selenomonadales.Veillonellaceae.Megasphaera
203164	ENSG00000284922	rs376098301	0.269836114	0.270651778	0.425557368	0.356861033	0.276100177	-0.278623982	0.36679412	-0.422168402	0.248083334	0.250781705	0.457430692	0.45494207	0.282704551	0.117995356	0.999076425	0.92234918	Bacteria.Firmicutes.Negativicutes.Selenomonadales.Veillonellaceae.Megasphaera	LRTOMT
203165	ENSG00000285053	rs7537	0.366725858	0.267980908	0.244594408	0.230338381	-0.133034958	0.473942363	0.300406545	-0.676374488	0.146358477	0.424187165	0.255836775	0.558596193	0.332394332	0.117245891	0.999076425	0.915155369	Bacteria.Firmicutes.Negativicutes.Selenomonadales.Veillonellaceae.Megasphaera	TBCE
203166	ENSG00000285130	rs11144981	0.075671515	0.004809266	0.65578664	0.590154652	-0.293307553	0.659193673	-0.12328994	0.201041907	0.162477308	0.225768813	0.27532381	0.371409029	0.14080089	0.007344167	0.999076425	0.92329553	Bacteria.Firmicutes.Negativicutes.Selenomonadales.Veillonellaceae.Megasphaera
203167	ENSG00000285188	rs999813	0.072907324	0.036677439	0.966502718	0.63497047	-0.439434099	0.449382486	-0.015142114	0.143941815	0.241054106	0.21064824	0.359183278	0.301772392	0.138725657	0.029838189	0.999076425	0.92329553	Bacteria.Firmicutes.Negativicutes.Selenomonadales.Veillonellaceae.Megasphaera
203168	ENSG00000285269	rs12057033	0.043551871	0.009101624	0.589569355	0.297326708	-0.431245033	0.431877868	-0.166502272	0.286468691	0.209491747	0.160624451	0.307115017	0.272668085	0.10253577	0.011539275	0.999076425	0.918413501	Bacteria.Firmicutes.Negativicutes.Selenomonadales.Veillonellaceae.Megasphaera
203169	ENSG00000285641	rs35138279	0.773721304	0.139977726	0.141225187	0.79934626	-0.048442162	-0.366382769	0.377147206	-0.093507237	0.167787739	0.245212994	0.253225257	0.366355126	0.497569414	0.075115404	0.999076425	0.92329553	Bacteria.Firmicutes.Negativicutes.Selenomonadales.Veillonellaceae.Megasphaera
203170	ENSG00000287725	rs4930260	0.161429708	0.164051952	0.767971602	0.538627941	-0.32364368	0.278509515	-0.106490459	0.178502208	0.228495491	0.197879357	0.35944224	0.288762352	0.210943792	0.084242093	0.999076425	0.92329553	Bacteria.Firmicutes.Negativicutes.Selenomonadales.Veillonellaceae.Megasphaera
203171	ENSG00000001167	rs6900152	0.893115566	0.810479373	0.839010857	0.604904484	-0.031633548	0.087032877	-0.056723382	0.214581782	0.234513409	0.361454235	0.278090811	0.412742426	0.708040823	0.441318773	0.998002175	0.998092225	Bacteria.Fusobacteria.Fusobacteriia.Fusobacteriales.Fusobacteriaceae.Fusobacterium	NFYA
203172	ENSG00000001460	rs11249099	0.59321053	0.135196051	0.730749138	0.513167377	0.148272625	-0.441701178	0.113382185	0.224171061	0.276194839	0.291989869	0.328060474	0.3409334	0.626313707	0.168395052	0.998002175	0.998092225	Bacteria.Fusobacteria.Fusobacteriia.Fusobacteriales.Fusobacteriaceae.Fusobacterium	STPG1
203173	ENSG00000001561	rs9367235	0.952732526	0.977479093	0.588643503	0.610944773	-0.027198356	-0.007982609	0.290815166	-0.175358263	0.457077516	0.281688903	0.535076606	0.343034163	0.720100985	0.486807266	0.998002175	0.998092225	Bacteria.Fusobacteria.Fusobacteriia.Fusobacteriales.Fusobacteriaceae.Fusobacterium	ENPP4
203174	ENSG00000001617	rs7642692	0.821325502	0.934567078	0.945080182	0.519087711	-0.053505167	0.042384813	-0.019069999	0.398378493	0.235959745	0.514262341	0.275765545	0.614516389	0.694265468	0.475866028	0.998002175	0.998092225	Bacteria.Fusobacteria.Fusobacteriia.Fusobacteriales.Fusobacteriaceae.Fusobacterium	SEMA3F
203175	ENSG00000002016	rs76321248	0.032900971	0.311297389	0.117534237	0.808309043	0.563958383	-0.287249157	-0.477681013	-0.086563165	0.258721036	0.28149215	0.301137144	0.35535192	0.212132294	0.264122442	0.998002175	0.998092225	Bacteria.Fusobacteria.Fusobacteriia.Fusobacteriales.Fusobacteriaceae.Fusobacterium	RAD52
203176	ENSG00000002549	rs3775927	0.282512483	0.164611583	0.472662071	0.374440218	0.647452278	-0.627770617	-0.47832695	0.431337475	0.597459993	0.446628231	0.66216942	0.482297503	0.479431502	0.185650434	0.998002175	0.998092225	Bacteria.Fusobacteria.Fusobacteriia.Fusobacteriales.Fusobacteriaceae.Fusobacterium	LAP3
203177	ENSG00000002726	rs1049748	0.951787579	0.950026043	0.338470686	0.26712266	0.017503604	-0.016861566	0.341760303	-0.357729962	0.288381656	0.267998949	0.354413705	0.319595622	0.720100985	0.479459923	0.998002175	0.998092225	Bacteria.Fusobacteria.Fusobacteriia.Fusobacteriales.Fusobacteriaceae.Fusobacterium	AOC1
203178	ENSG00000002919	rs1860866	0.352103542	0.492199667	0.479578121	0.657717468	-0.637686673	0.284075586	0.529708835	-0.201038626	0.680386352	0.411273495	0.744934743	0.451658278	0.517814182	0.340583562	0.998002175	0.998092225	Bacteria.Fusobacteria.Fusobacteriia.Fusobacteriales.Fusobacteriaceae.Fusobacterium	SNX11
203179	ENSG00000002933	rs741068	0.199161904	0.123685516	0.983811801	0.922131762	-0.535683646	0.481498697	0.009762006	-0.034444184	0.412966857	0.30871131	0.479269533	0.351008874	0.426660835	0.161634533	0.998002175	0.998092225	Bacteria.Fusobacteria.Fusobacteriia.Fusobacteriales.Fusobacteriaceae.Fusobacterium	TMEM176A
203180	ENSG00000003056	rs1805726	0.6453027	0.619131556	0.588043085	0.510257029	-0.140851094	0.130046482	-0.201584728	0.229932425	0.304575554	0.260366538	0.37030185	0.347285078	0.641730605	0.382753447	0.998002175	0.998092225	Bacteria.Fusobacteria.Fusobacteriia.Fusobacteriales.Fusobacteriaceae.Fusobacterium	M6PR
203181	ENSG00000003147	rs3807807	0.587672696	0.518415203	0.80016212	0.740347095	-0.353111596	0.312438687	-0.177912414	0.173947159	0.648005072	0.481173342	0.699958172	0.5226586	0.625828053	0.350322385	0.998002175	0.998092225	Bacteria.Fusobacteria.Fusobacteriia.Fusobacteriales.Fusobacteriaceae.Fusobacterium	ICA1
203182	ENSG00000003249	rs66701606	0.032892624	0.115414264	0.29121891	0.734954447	-0.570293227	0.515487828	0.336667655	0.134792085	0.261614271	0.323054836	0.316386155	0.396449858	0.212132294	0.156356572	0.998002175	0.998092225	Bacteria.Fusobacteria.Fusobacteriia.Fusobacteriales.Fusobacteriaceae.Fusobacterium	DBNDD1
203183	ENSG00000003393	rs2302610	0.052473444	0.090663881	0.062348506	0.123824709	0.555540341	-0.60780256	-0.613948087	0.673260174	0.281231362	0.353904516	0.323738339	0.431821481	0.260914535	0.13665623	0.998002175	0.998092225	Bacteria.Fusobacteria.Fusobacteriia.Fusobacteriales.Fusobacteriaceae.Fusobacterium	ALS2
203184	ENSG00000004534	rs2856234	0.604123801	0.422883122	0.570461471	0.755997317	-0.144647743	0.199225588	-0.183235532	0.086801152	0.277624479	0.24701819	0.321314345	0.278159504	0.628646037	0.313375647	0.998002175	0.998092225	Bacteria.Fusobacteria.Fusobacteriia.Fusobacteriales.Fusobacteriaceae.Fusobacterium	RBM6
203185	ENSG00000004777	rs231235	0.114760556	0.04506831	0.371864837	0.264305395	0.354525007	-0.510031543	-0.238930252	0.319999937	0.221772722	0.249596964	0.265713999	0.284191558	0.358105182	0.094081995	0.998002175	0.998092225	Bacteria.Fusobacteria.Fusobacteriia.Fusobacteriales.Fusobacteriaceae.Fusobacterium	ARHGAP33
203186	ENSG00000005100	rs9898942	0.629176393	0.067866492	0.804594994	0.129048216	-0.096610595	1.139601839	0.05924889	-1.001791253	0.199121137	0.613732563	0.238505816	0.651611896	0.636028062	0.117268697	0.998002175	0.998092225	Bacteria.Fusobacteria.Fusobacteriia.Fusobacteriales.Fusobacteriaceae.Fusobacterium	DHX33
203187	ENSG00000005156	rs1003918	0.046134275	0.005837458	0.429608799	0.188106571	0.582624116	-0.74254583	-0.277951447	0.417981709	0.286574993	0.26046608	0.349702061	0.314228796	0.24812989	0.031209534	0.998002175	0.998092225	Bacteria.Fusobacteria.Fusobacteriia.Fusobacteriales.Fusobacteriaceae.Fusobacterium	LIG3
203188	ENSG00000005194	rs498056	0.014956032	0.029477222	0.47510925	0.954572515	-0.775928884	0.475176844	0.271743953	0.015313679	0.31038461	0.213452663	0.378283461	0.267787513	0.152380581	0.074667841	0.998002175	0.998092225	Bacteria.Fusobacteria.Fusobacteriia.Fusobacteriales.Fusobacteriaceae.Fusobacterium	CIAPIN1
203189	ENSG00000005206	rs11671	0.572491299	0.638312506	0.548089337	0.598621575	0.322614228	-0.169018148	-0.376450484	0.21183354	0.568723405	0.357881008	0.623486333	0.400457062	0.620097994	0.38941292	0.998002175	0.998092225	Bacteria.Fusobacteria.Fusobacteriia.Fusobacteriales.Fusobacteriaceae.Fusobacterium	SPPL2B
203190	ENSG00000005421	rs854571	0.00077565	0.00182246	0.672136024	0.938561226	1.6777298	-0.972967228	-0.238257097	0.027060738	0.475630688	0.299256878	0.56041529	0.349725269	0.033241802	0.016077954	0.998002175	0.998092225	Bacteria.Fusobacteria.Fusobacteriia.Fusobacteriales.Fusobacteriaceae.Fusobacterium	PON1
203191	ENSG00000005436	rs2901685	0.188468643	0.196369605	0.915175395	0.97714116	-0.479153939	0.458735589	0.04397548	-0.011511239	0.360515956	0.351422597	0.411262279	0.400199788	0.423170812	0.205384154	0.998002175	0.999543675	Bacteria.Fusobacteria.Fusobacteriia.Fusobacteriales.Fusobacteriaceae.Fusobacterium	GCFC2
203192	ENSG00000005469	rs6954473	2.97581045365698e-05	1.30225545355808e-05	0.113431097	0.413163561	1.491516281	-1.018447395	-0.625731341	0.219174553	0.332129197	0.215812998	0.389962054	0.266109115	0.005050332	0.000676349	0.998002175	0.998092225	Bacteria.Fusobacteria.Fusobacteriia.Fusobacteriales.Fusobacteriaceae.Fusobacterium	CROT
203193	ENSG00000005700	rs606270	0.335799333	0.094917065	0.630906334	0.944267176	0.363100063	-0.535550462	0.203369852	-0.024956062	0.374452572	0.316013311	0.421287423	0.355609148	0.508948493	0.140161484	0.998002175	0.998092225	Bacteria.Fusobacteria.Fusobacteriia.Fusobacteriales.Fusobacteriaceae.Fusobacterium	IBTK
203194	ENSG00000005844	rs8056929	0.55019687	0.15340807	0.264947087	0.059441367	0.121399734	-0.464900404	-0.265331508	0.810335129	0.202131732	0.321846746	0.235960368	0.422379384	0.608817872	0.180376999	0.998002175	0.998092225	Bacteria.Fusobacteria.Fusobacteriia.Fusobacteriales.Fusobacteriaceae.Fusobacterium	ITGAL
203195	ENSG00000005981	rs199555754	0.721814228	0.069740731	0.146155405	0.180836002	-0.083587949	0.665042528	-0.397512048	0.563170424	0.233758462	0.36065102	0.270259423	0.416328306	0.663315984	0.118701903	0.998002175	0.998092225	Bacteria.Fusobacteria.Fusobacteriia.Fusobacteriales.Fusobacteriaceae.Fusobacterium	ASB4
203196	ENSG00000006042	rs4795725	0.903071819	0.422644634	0.297909837	0.026602882	-0.039560174	0.218905576	0.390323312	-0.755558376	0.323579153	0.271279038	0.371971999	0.333009816	0.709190116	0.313326648	0.998002175	0.998092225	Bacteria.Fusobacteria.Fusobacteriia.Fusobacteriales.Fusobacteriaceae.Fusobacterium	TMEM98
203197	ENSG00000006047	rs5412	0.881474881	0.587771859	0.56175448	0.620747364	0.034321684	0.205834766	-0.160969383	0.226042323	0.229289331	0.37783374	0.275994849	0.454658818	0.704902868	0.373189899	0.998002175	0.998092225	Bacteria.Fusobacteria.Fusobacteriia.Fusobacteriales.Fusobacteriaceae.Fusobacterium	YBX2
203198	ENSG00000006128	rs7795107	0.161861045	0.009063264	0.259992054	0.111558285	0.350724371	-0.919290868	-0.320593016	0.720358204	0.247873415	0.341704079	0.282131034	0.446555512	0.39908162	0.039113288	0.998002175	0.998092225	Bacteria.Fusobacteria.Fusobacteriia.Fusobacteriales.Fusobacteriaceae.Fusobacterium	TAC1
203199	ENSG00000006282	rs8076632	0.000511703	6.356624555804e-06	0.273947161	0.179119525	0.936451664	-1.143455091	-0.342127237	0.379443819	0.256039323	0.232712415	0.310082897	0.27938794	0.026856208	0.000385166	0.998002175	0.998092225	Bacteria.Fusobacteria.Fusobacteriia.Fusobacteriales.Fusobacteriaceae.Fusobacterium	SPATA20
203200	ENSG00000006432	rs731571	0.170174085	0.163265532	0.756502506	0.73750129	0.35125607	-0.635484309	-0.094906903	0.167822783	0.253245347	0.450653061	0.304787036	0.498579289	0.407688642	0.185488866	0.998002175	0.998092225	Bacteria.Fusobacteria.Fusobacteriia.Fusobacteriales.Fusobacteriaceae.Fusobacterium	MAP3K9
203201	ENSG00000006652	rs10260414	0.086008044	0.092665315	0.678338742	0.931041973	-0.47855276	0.4258377	0.134343818	0.02443617	0.27450823	0.249520253	0.322471651	0.28129612	0.315515253	0.138472165	0.998002175	0.998092225	Bacteria.Fusobacteria.Fusobacteriia.Fusobacteriales.Fusobacteriaceae.Fusobacterium	IFRD1
203202	ENSG00000006740	rs78654015	0.548906959	0.439092087	0.412299277	0.362525388	0.127016873	-0.91238694	-0.212508133	1.115208944	0.210800177	1.171962439	0.257535879	1.216131038	0.608637735	0.319212985	0.998002175	0.998092225	Bacteria.Fusobacteria.Fusobacteriia.Fusobacteriales.Fusobacteriaceae.Fusobacterium	ARHGAP44
203203	ENSG00000006744	rs1044564	0.894409258	0.622205901	0.235935133	0.278818669	-0.059176528	0.155474647	-0.611858428	0.401546421	0.444109599	0.314032909	0.51147014	0.36768139	0.708040823	0.383955719	0.998002175	0.998092225	Bacteria.Fusobacteria.Fusobacteriia.Fusobacteriales.Fusobacteriaceae.Fusobacterium	ELAC2
203204	ENSG00000006747	rs3173628	0.586475165	0.762142392	0.654230047	0.471386612	0.224947199	-0.119086506	0.210940643	-0.312316606	0.411483937	0.391805744	0.468789486	0.431106054	0.625828053	0.42706867	0.998002175	0.998092225	Bacteria.Fusobacteria.Fusobacteriia.Fusobacteriales.Fusobacteriaceae.Fusobacterium	SCIN
203205	ENSG00000007062	rs10034719	0.620220047	0.242140049	0.155384805	0.223333176	-0.144959342	0.335064155	-0.502748004	0.413894473	0.291129067	0.283854752	0.349748061	0.336648745	0.632151565	0.228891561	0.998002175	0.998092225	Bacteria.Fusobacteria.Fusobacteriia.Fusobacteriales.Fusobacteriaceae.Fusobacterium	PROM1
203206	ENSG00000007129	rs3745936	0.435782503	0.598049459	0.758959128	0.579775845	0.169355244	-0.176332999	-0.082033429	-0.213720537	0.215964535	0.332823701	0.266219017	0.384039832	0.560368074	0.37577779	0.998002175	0.998092225	Bacteria.Fusobacteria.Fusobacteriia.Fusobacteriales.Fusobacteriaceae.Fusobacterium	CEACAM21
203207	ENSG00000007168	rs6628	0.742839578	0.533935654	0.740877856	0.60159867	0.082511451	-0.189315429	-0.099100126	0.196604893	0.250416463	0.302738742	0.298399158	0.374722256	0.673035209	0.355098195	0.998002175	0.998092225	Bacteria.Fusobacteria.Fusobacteriia.Fusobacteriales.Fusobacteriaceae.Fusobacterium	PAFAH1B1
203208	ENSG00000007237	rs8071183	0.588980055	0.456211449	0.692169605	0.678462759	0.245981528	-0.240103307	-0.204419696	0.152251388	0.452996131	0.320316636	0.514031469	0.365605537	0.625828053	0.325610196	0.998002175	0.998092225	Bacteria.Fusobacteria.Fusobacteriia.Fusobacteriales.Fusobacteriaceae.Fusobacterium	GAS7
203209	ENSG00000007341	rs6700673	0.000734575	3.38691267041784e-05	0.229778049	0.135730907	-0.937631165	0.844908615	-0.364208694	0.334892939	0.264527991	0.189672882	0.300422891	0.221691911	0.033055507	0.001431786	0.998002175	0.998092225	Bacteria.Fusobacteria.Fusobacteriia.Fusobacteriales.Fusobacteriaceae.Fusobacterium	ST7L
203210	ENSG00000007933	rs6608458	0.895939733	0.545629982	0.823809974	0.495864277	0.079952113	-0.236660617	-0.156461703	0.311344971	0.608904537	0.389559226	0.699901406	0.454607988	0.708040823	0.358364801	0.998002175	0.998092225	Bacteria.Fusobacteria.Fusobacteriia.Fusobacteriales.Fusobacteriaceae.Fusobacterium	FMO3
203211	ENSG00000008018	rs12717	0.817813946	0.769858008	0.936223369	0.900966456	0.069310622	-0.085808385	-0.028692762	-0.042695408	0.299666254	0.292078535	0.357195951	0.341761281	0.693520307	0.429229043	0.998002175	0.998092225	Bacteria.Fusobacteria.Fusobacteriia.Fusobacteriales.Fusobacteriaceae.Fusobacterium	PSMB1
203212	ENSG00000008118	rs9430001	0.243609652	0.273245177	0.693020384	0.815514579	-0.347066018	0.319595131	0.139262255	-0.080016698	0.294950585	0.289233713	0.351211321	0.341562981	0.456793544	0.244800836	0.998002175	0.998092225	Bacteria.Fusobacteria.Fusobacteriia.Fusobacteriales.Fusobacteriaceae.Fusobacterium	CAMK1G
203213	ENSG00000008130	rs4648629	0.870468041	0.638602442	0.407757825	0.871137766	-0.064257557	-0.17626438	0.38306746	-0.069501096	0.392510347	0.37354729	0.459729526	0.426766429	0.702211997	0.38941292	0.998002175	0.998092225	Bacteria.Fusobacteria.Fusobacteriia.Fusobacteriales.Fusobacteriaceae.Fusobacterium	NADK
203214	ENSG00000008311	rs279703	0.847861497	0.881021929	0.773431151	0.971355518	-0.04203268	0.058028155	-0.076419209	0.015389259	0.218221877	0.386175603	0.264342341	0.426924439	0.69682498	0.462062368	0.998002175	0.999543675	Bacteria.Fusobacteria.Fusobacteriia.Fusobacteriales.Fusobacteriaceae.Fusobacterium	AASS
203215	ENSG00000008382	rs4807565	0.390969866	0.25913997	0.82647727	0.88201663	-0.267950098	0.362875024	-0.078904162	0.053804751	0.310262273	0.318764183	0.358480115	0.361110876	0.539400771	0.237496288	0.998002175	0.998092225	Bacteria.Fusobacteria.Fusobacteriia.Fusobacteriales.Fusobacteriaceae.Fusobacterium	MPND
203216	ENSG00000008869	rs17498825	0.091413755	0.1930354	0.361134568	0.891939627	0.391887456	-0.321606425	-0.255215151	-0.040768493	0.228725492	0.244514769	0.277500833	0.298925343	0.32390353	0.203300576	0.998002175	0.998092225	Bacteria.Fusobacteria.Fusobacteriia.Fusobacteriales.Fusobacteriaceae.Fusobacterium	HEATR5B
203217	ENSG00000008952	rs12636720	0.455826834	0.112868335	0.484941973	0.097185044	-0.271583251	0.584788437	0.289470778	-0.690331887	0.362002816	0.363866274	0.412120851	0.410194621	0.570834528	0.153916227	0.998002175	0.998092225	Bacteria.Fusobacteria.Fusobacteriia.Fusobacteriales.Fusobacteriaceae.Fusobacterium	SEC62
203218	ENSG00000008988	rs2976045	0.911036083	0.429965893	0.354990915	0.931239452	0.029692777	0.264546439	-0.28545872	0.034294902	0.264717609	0.333095687	0.30641784	0.39592128	0.711739301	0.315409772	0.998002175	0.998092225	Bacteria.Fusobacteria.Fusobacteriia.Fusobacteriales.Fusobacteriaceae.Fusobacterium	RPS20
203219	ENSG00000009307	rs6692870	0.335685175	0.171758747	0.350725209	0.174898617	-0.700425779	0.603237573	0.78082058	-0.690576211	0.72215311	0.436553835	0.830707825	0.503475627	0.508948493	0.190030687	0.998002175	0.998092225	Bacteria.Fusobacteria.Fusobacteriia.Fusobacteriales.Fusobacteriaceae.Fusobacterium	CSDE1
203220	ENSG00000009765	rs74756065	0.642374258	0.736717867	0.580149173	0.815004353	0.143470513	0.149742753	-0.194334536	-0.121124243	0.307506695	0.44349019	0.349549714	0.51558373	0.640526774	0.419875121	0.998002175	0.998092225	Bacteria.Fusobacteria.Fusobacteriia.Fusobacteriales.Fusobacteriaceae.Fusobacterium	IYD
203221	ENSG00000010030	rs2234064	0.003902042	0.008175278	0.166785642	0.300721861	-1.060488541	0.666329975	0.585147412	-0.304506528	0.354317073	0.244214382	0.418480316	0.291897673	0.077466179	0.037195164	0.998002175	0.998092225	Bacteria.Fusobacteria.Fusobacteriia.Fusobacteriales.Fusobacteriaceae.Fusobacterium	ETV7
203222	ENSG00000010072	rs722302	0.496504095	0.354557358	0.585669559	0.373792346	0.394464391	-0.42783008	-0.339487275	0.43910528	0.576833439	0.458826125	0.619668887	0.490313594	0.584861193	0.285180944	0.998002175	0.998092225	Bacteria.Fusobacteria.Fusobacteriia.Fusobacteriales.Fusobacteriaceae.Fusobacterium	SPRTN
203223	ENSG00000010165	rs6695502	0.860964762	0.316247019	0.451739965	0.894842546	0.0413378	0.286953326	-0.216178272	0.047604166	0.235084929	0.284116141	0.285543666	0.358741938	0.69996384	0.265896849	0.998002175	0.998092225	Bacteria.Fusobacteria.Fusobacteriia.Fusobacteriales.Fusobacteriaceae.Fusobacterium	METTL13
203224	ENSG00000010626	rs2238116	0.053331695	0.000642291	0.130579178	0.738099349	-0.359312474	1.078848725	-0.334291541	0.112477637	0.18257353	0.300791523	0.218323701	0.334949117	0.261638883	0.008912575	0.998002175	0.998092225	Bacteria.Fusobacteria.Fusobacteriia.Fusobacteriales.Fusobacteriaceae.Fusobacterium	LRRC23
203225	ENSG00000010704	rs1150658	0.135769842	0.076741095	0.027241468	0.002916395	0.40135411	-0.69435482	-0.680047051	1.364385479	0.265714677	0.386074475	0.30103317	0.441073639	0.378302002	0.123974831	0.998002175	0.998092225	Bacteria.Fusobacteria.Fusobacteriia.Fusobacteriales.Fusobacteriaceae.Fusobacterium	HFE
203226	ENSG00000011105	rs9919727	0.410679891	0.175244868	0.591837163	0.582187959	0.401935461	-0.393249906	0.287604857	-0.18149826	0.485407979	0.286938622	0.533746906	0.328230644	0.548651066	0.1920193	0.998002175	0.998092225	Bacteria.Fusobacteria.Fusobacteriia.Fusobacteriales.Fusobacteriaceae.Fusobacterium	TSPAN9
203227	ENSG00000011295	rs11657912	0.356950914	0.16466066	0.185579583	0.374331335	-0.254555232	0.306869591	-0.455411943	0.240418536	0.274368413	0.218348536	0.340384062	0.268760954	0.520106382	0.185650434	0.998002175	0.998092225	Bacteria.Fusobacteria.Fusobacteriia.Fusobacteriales.Fusobacteriaceae.Fusobacterium	TTC19
203228	ENSG00000011376	rs17077990	0.065485844	0.027533322	0.793068331	0.348656587	0.416981929	-0.892929106	-0.072244259	0.402236383	0.222559582	0.396044709	0.274266124	0.426090008	0.285203745	0.071704371	0.998002175	0.998092225	Bacteria.Fusobacteria.Fusobacteriia.Fusobacteriales.Fusobacteriaceae.Fusobacterium	LARS2
203229	ENSG00000011523	rs1420183	0.79410776	0.366680338	0.97178101	0.466404953	-0.085407381	0.248534873	-0.014729998	-0.241536017	0.325913991	0.27339963	0.41479958	0.329673876	0.687360506	0.29056055	0.998002175	0.998092225	Bacteria.Fusobacteria.Fusobacteriia.Fusobacteriales.Fusobacteriaceae.Fusobacterium	CEP68
203230	ENSG00000011638	rs909083	0.995510608	0.570178566	0.458583072	0.841794658	0.003338607	0.200104275	-0.500951908	0.080918166	0.591078533	0.350636621	0.671856763	0.403786355	0.729205045	0.367800519	0.998002175	0.998092225	Bacteria.Fusobacteria.Fusobacteriia.Fusobacteriales.Fusobacteriaceae.Fusobacterium	LDAF1
203231	ENSG00000012061	rs12979410	0.124635744	0.021711346	0.316798952	0.488887862	0.334484102	-0.696380408	-0.260309639	0.263262136	0.215005743	0.296076859	0.258032295	0.378230794	0.366971536	0.063991867	0.998002175	0.998092225	Bacteria.Fusobacteria.Fusobacteriia.Fusobacteriales.Fusobacteriaceae.Fusobacterium	ERCC1
203232	ENSG00000012779	rs7918542	0.442683032	0.542554874	0.853994102	0.426149759	0.177407182	-0.163804557	-0.049226936	-0.267097997	0.229686074	0.267576179	0.266440062	0.333527993	0.563298594	0.358244802	0.998002175	0.998092225	Bacteria.Fusobacteria.Fusobacteriia.Fusobacteriales.Fusobacteriaceae.Fusobacterium	ALOX5
203233	ENSG00000013288	rs4689486	0.541417232	0.071469523	0.687712249	0.728485134	0.142951221	-0.759293956	0.108922427	-0.173974529	0.232853558	0.414365943	0.269768176	0.499006744	0.605555443	0.119571534	0.998002175	0.998092225	Bacteria.Fusobacteria.Fusobacteriia.Fusobacteriales.Fusobacteriaceae.Fusobacterium	MAN2B2
203234	ENSG00000013364	rs112178731	0.277056498	0.004765332	0.895545853	0.109604637	0.260054827	-0.748438165	-0.037223763	0.50782031	0.237243164	0.256050205	0.282415899	0.313047051	0.475914157	0.028401142	0.998002175	0.998092225	Bacteria.Fusobacteria.Fusobacteriia.Fusobacteriales.Fusobacteriaceae.Fusobacterium	MVP
203235	ENSG00000013561	rs187542	0.007135624	0.003342833	0.082988218	0.055485207	1.465623178	-0.962268861	-1.140649098	0.750671498	0.527528456	0.315852819	0.647828194	0.384949323	0.104372785	0.022422697	0.998002175	0.998092225	Bacteria.Fusobacteria.Fusobacteriia.Fusobacteriales.Fusobacteriaceae.Fusobacterium	RNF14
203236	ENSG00000013573	rs1046458	8.60728744129246e-08	3.02067565179368e-08	0.128344774	0.149811954	1.333648812	-1.264976528	-0.414509717	0.34231772	0.221178784	0.201027906	0.269111916	0.234877463	7.74647556361803e-05	6.86367241260068e-06	0.998002175	0.998092225	Bacteria.Fusobacteria.Fusobacteriia.Fusobacteriales.Fusobacteriaceae.Fusobacterium	DDX11
203237	ENSG00000014138	rs655433	0.688354948	0.454194583	0.895548234	0.732291343	0.082003901	-0.252566132	0.031998883	-0.132613482	0.203541738	0.335432589	0.242780419	0.386005999	0.65356109	0.325050377	0.998002175	0.998092225	Bacteria.Fusobacteria.Fusobacteriia.Fusobacteriales.Fusobacteriaceae.Fusobacterium	POLA2
203238	ENSG00000014164	rs6558369	0.041790914	0.014700792	0.889816741	0.845717676	0.513939389	-0.6760005	-0.040520149	0.0609553	0.247483971	0.269689405	0.291343623	0.3120094	0.235562122	0.051291507	0.998002175	0.998092225	Bacteria.Fusobacteria.Fusobacteriia.Fusobacteriales.Fusobacteriaceae.Fusobacterium	ZC3H3
203239	ENSG00000014216	rs11605576	0.663184392	0.448296165	0.939064839	0.687412128	-0.096142104	0.188669415	-0.020142928	0.118317239	0.21974318	0.24731279	0.2624773	0.292738924	0.647241376	0.323118915	0.998002175	0.998092225	Bacteria.Fusobacteria.Fusobacteriia.Fusobacteriales.Fusobacteriaceae.Fusobacterium	CAPN1
203240	ENSG00000015133	rs12587463	0.585844407	0.361551554	0.913776886	0.988558244	-0.132388892	0.433057097	0.030635421	-0.008110656	0.241763531	0.471283884	0.281839771	0.56340133	0.625828053	0.288635431	0.998002175	0.999543675	Bacteria.Fusobacteria.Fusobacteriia.Fusobacteriales.Fusobacteriaceae.Fusobacterium	CCDC88C
203241	ENSG00000015413	rs2052868	0.48533123	0.463227431	0.738769104	0.825250987	0.192299466	-0.33341655	-0.108653433	0.109240271	0.274022774	0.451841589	0.324422832	0.492763547	0.580808497	0.327900206	0.998002175	0.998092225	Bacteria.Fusobacteria.Fusobacteriia.Fusobacteriales.Fusobacteriaceae.Fusobacterium	DPEP1
203242	ENSG00000015479	rs7305	0.517387836	0.228369156	0.690965492	0.847447795	-0.166534038	0.239727852	-0.127882902	-0.046062607	0.255841141	0.197138839	0.32025062	0.238487383	0.592673808	0.223185997	0.998002175	0.998092225	Bacteria.Fusobacteria.Fusobacteriia.Fusobacteriales.Fusobacteriaceae.Fusobacterium	MATR3
203243	ENSG00000015532	rs6504649	0.350314906	0.241776233	0.860256966	0.84054114	0.241816997	-0.303656411	0.057618084	-0.068532677	0.257046382	0.257046382	0.325992504	0.339256721	0.517163445	0.228764589	0.998002175	0.998092225	Bacteria.Fusobacteria.Fusobacteriia.Fusobacteriales.Fusobacteriaceae.Fusobacterium	XYLT2
203244	ENSG00000016391	rs6445607	0.027258237	0.216568576	0.585253257	0.662603004	0.762662157	-0.315002804	-0.249271473	-0.141962587	0.337642186	0.252439695	0.454491309	0.323874096	0.191657419	0.217259956	0.998002175	0.998092225	Bacteria.Fusobacteria.Fusobacteriia.Fusobacteriales.Fusobacteriaceae.Fusobacterium	CHDH
203245	ENSG00000018236	rs553321	0.195912041	0.821358863	0.118413269	0.974106739	0.28172027	-0.067366493	-0.406530192	0.012066261	0.21559332	0.297145156	0.256908028	0.370320476	0.424722452	0.443700909	0.998002175	0.999543675	Bacteria.Fusobacteria.Fusobacteriia.Fusobacteriales.Fusobacteriaceae.Fusobacterium	CNTN1
203246	ENSG00000018699	rs3820915	0.968148753	0.640496854	0.960689423	0.588263015	-0.021039195	0.16002313	-0.029153481	-0.211297951	0.52487317	0.341055389	0.589211031	0.388373953	0.722890924	0.389648511	0.998002175	0.998092225	Bacteria.Fusobacteria.Fusobacteriia.Fusobacteriales.Fusobacteriaceae.Fusobacterium	TTC27
203247	ENSG00000019169	rs1813376	0.726839617	0.2273365	0.638658783	0.471270377	0.083929439	-0.523050382	-0.131245303	0.371468987	0.239221225	0.429162642	0.278187647	0.512622072	0.665687213	0.222415935	0.998002175	0.998092225	Bacteria.Fusobacteria.Fusobacteriia.Fusobacteriales.Fusobacteriaceae.Fusobacterium	MARCO
203248	ENSG00000019505	rs7481764	0.471537397	0.494748275	0.82082541	0.881684664	0.679567094	-0.330988628	-0.233097742	0.080339866	0.938360439	0.482036853	1.025049907	0.537677138	0.576341018	0.342086663	0.998002175	0.998092225	Bacteria.Fusobacteria.Fusobacteriia.Fusobacteriales.Fusobacteriaceae.Fusobacterium	SYT13
203249	ENSG00000020922	rs11020802	0.601269225	0.918642498	0.072371182	0.264757196	0.119189745	0.030587237	-0.499043305	0.378339389	0.226965448	0.298291038	0.273227414	0.336323746	0.628119106	0.471457541	0.998002175	0.998092225	Bacteria.Fusobacteria.Fusobacteriia.Fusobacteriales.Fusobacteriaceae.Fusobacterium	MRE11
203250	ENSG00000021488	rs6510301	0.764208398	0.730861776	0.29627731	0.136052028	0.08239282	-0.157309871	-0.337735383	0.756505453	0.273530551	0.455359392	0.320761509	0.501208503	0.679177265	0.417914231	0.998002175	0.998092225	Bacteria.Fusobacteria.Fusobacteriia.Fusobacteriales.Fusobacteriaceae.Fusobacterium	SLC7A9
203251	ENSG00000021574	rs9789593	0.902708222	0.341310487	0.411394292	0.725445274	-0.047717273	0.403110762	-0.35300588	0.170751769	0.38883343	0.420518594	0.426971782	0.484110516	0.709190116	0.278469019	0.998002175	0.998092225	Bacteria.Fusobacteria.Fusobacteriia.Fusobacteriales.Fusobacteriaceae.Fusobacterium	SPAST
203252	ENSG00000022277	rs6999	0.292124363	0.121333701	0.561339778	0.371072198	-0.345761833	0.523961815	0.21254904	-0.338109606	0.325548051	0.333791168	0.364045327	0.375384753	0.485629945	0.160514388	0.998002175	0.998092225	Bacteria.Fusobacteria.Fusobacteriia.Fusobacteriales.Fusobacteriaceae.Fusobacterium	RTF2
203253	ENSG00000022556	rs4422092	0.021939492	0.012646456	0.90577704	0.958372295	-0.680029077	0.689756199	0.04102161	0.016528885	0.289645977	0.26894716	0.345214467	0.315448961	0.174204706	0.047399038	0.998002175	0.998665036	Bacteria.Fusobacteria.Fusobacteriia.Fusobacteriales.Fusobacteriaceae.Fusobacterium	NLRP2
203254	ENSG00000023191	rs12786555	0.608996245	0.378280444	0.18808862	0.554347839	-0.11934534	-0.448928464	0.363444043	-0.35178477	0.23219015	0.506046699	0.273217409	0.591891438	0.630462428	0.295628717	0.998002175	0.998092225	Bacteria.Fusobacteria.Fusobacteriia.Fusobacteriales.Fusobacteriaceae.Fusobacterium	RNH1
203255	ENSG00000023228	rs4147713	0.164797871	0.118785204	0.138153675	0.091056074	0.465479717	-0.423922629	-0.589413807	0.541509699	0.331314487	0.268174962	0.392635963	0.315695865	0.400054873	0.158419607	0.998002175	0.998092225	Bacteria.Fusobacteria.Fusobacteriia.Fusobacteriales.Fusobacteriaceae.Fusobacterium	NDUFS1
203256	ENSG00000023516	rs9533065	0.8717773	0.934203731	0.34718383	0.355945362	0.03840906	0.032365049	-0.259370023	0.421043252	0.237034965	0.390517225	0.273907515	0.452860846	0.70282874	0.475814299	0.998002175	0.998092225	Bacteria.Fusobacteria.Fusobacteriia.Fusobacteriales.Fusobacteriaceae.Fusobacterium	AKAP11
203257	ENSG00000023572	rs4657845	0.0181186	0.015593716	0.118521321	0.143024383	-1.953305141	1.116713235	1.370499568	-0.731066888	0.805650024	0.449633134	0.866350502	0.493111968	0.161451136	0.052687767	0.998002175	0.998092225	Bacteria.Fusobacteria.Fusobacteriia.Fusobacteriales.Fusobacteriaceae.Fusobacterium	GLRX2
203258	ENSG00000023909	rs6541405	0.820710255	0.725870634	0.839097872	0.468345287	0.062465146	-0.091948834	0.064534543	-0.277339551	0.274511624	0.261112638	0.316559162	0.380202211	0.694265468	0.416267206	0.998002175	0.998092225	Bacteria.Fusobacteria.Fusobacteriia.Fusobacteriales.Fusobacteriaceae.Fusobacterium	GCLM
203259	ENSG00000024862	rs12205733	0.429465704	0.998944305	0.650821509	0.659691957	0.214106793	-0.00055122	-0.149270784	-0.211724057	0.269292555	0.415007699	0.328265398	0.478615992	0.557741682	0.491704754	0.998002175	0.998092225	Bacteria.Fusobacteria.Fusobacteriia.Fusobacteriales.Fusobacteriaceae.Fusobacterium	CCDC28A
203260	ENSG00000025039	rs10455509	0.334468324	0.08995952	0.910913965	0.945583938	-0.214866103	0.583441281	-0.029194142	-0.02704748	0.220970212	0.338960767	0.259913868	0.394752181	0.508948493	0.135819798	0.998002175	0.998092225	Bacteria.Fusobacteria.Fusobacteriia.Fusobacteriales.Fusobacteriaceae.Fusobacterium	RRAGD
203261	ENSG00000025156	rs556439	0.942312383	0.856103013	0.255959764	0.371386251	-0.031049069	0.049473153	-0.614517318	0.302122143	0.427413318	0.271742411	0.536185937	0.335651486	0.718463904	0.453177328	0.998002175	0.998092225	Bacteria.Fusobacteria.Fusobacteriia.Fusobacteriales.Fusobacteriaceae.Fusobacterium	HSF2
203262	ENSG00000025772	rs2234197	0.155763013	0.004229493	0.629317085	0.267280836	0.324170665	-0.972633826	-0.130202041	0.426568049	0.225726352	0.328045675	0.268465787	0.381222745	0.393077276	0.026150705	0.998002175	0.998092225	Bacteria.Fusobacteria.Fusobacteriia.Fusobacteriales.Fusobacteriaceae.Fusobacterium	TOMM34
203263	ENSG00000026297	rs2769345	0.261822515	0.184007121	0.716935986	0.68327316	-0.576600138	0.430440535	0.197850218	-0.144537722	0.50939558	0.32055439	0.543336861	0.352671283	0.465799639	0.197736692	0.998002175	0.998092225	Bacteria.Fusobacteria.Fusobacteriia.Fusobacteriales.Fusobacteriaceae.Fusobacterium	RNASET2
203264	ENSG00000026950	rs4711109	0.221651434	0.009634203	0.465377299	0.025448768	-0.276187598	0.822968976	0.194247084	-0.822898187	0.223817527	0.308511171	0.264516212	0.35978548	0.442315188	0.040542049	0.998002175	0.998092225	Bacteria.Fusobacteria.Fusobacteriia.Fusobacteriales.Fusobacteriaceae.Fusobacterium	BTN3A1
203265	ENSG00000027001	rs2077440	0.155768468	0.903756427	0.461164986	0.247854842	0.30677604	0.031349077	-0.190853173	-0.360090862	0.213616998	0.258250357	0.257447891	0.308812441	0.393077276	0.467384115	0.998002175	0.998092225	Bacteria.Fusobacteria.Fusobacteriia.Fusobacteriales.Fusobacteriaceae.Fusobacterium	MIPEP
203266	ENSG00000028203	rs4468424	0.139506555	0.143116041	0.304370515	0.747116187	0.333126009	-0.719363891	-0.271904886	0.171227013	0.22268526	0.485331272	0.262636786	0.528777027	0.383177678	0.174016152	0.998002175	0.998092225	Bacteria.Fusobacteria.Fusobacteriia.Fusobacteriales.Fusobacteriaceae.Fusobacterium	VEZT
203267	ENSG00000028310	rs28567708	0.426098377	0.765588497	0.770414662	0.971700182	-0.157957819	0.257386659	0.069596199	-0.032377661	0.197221526	0.8596687	0.237486165	0.909155935	0.555839083	0.428207706	0.998002175	0.999543675	Bacteria.Fusobacteria.Fusobacteriia.Fusobacteriales.Fusobacteriaceae.Fusobacterium	BRD9
203268	ENSG00000028528	rs12591947	0.255547181	0.508931215	0.691888363	0.818259875	0.492998727	-0.201841358	-0.202278546	-0.082017391	0.429780178	0.303900479	0.508157423	0.355490274	0.463352902	0.346749388	0.998002175	0.998092225	Bacteria.Fusobacteria.Fusobacteriia.Fusobacteriales.Fusobacteriaceae.Fusobacterium	SNX1
203269	ENSG00000029639	rs9397803	0.018325365	0.030099709	0.097368145	0.332492592	0.910600638	-0.575012107	-0.722509983	0.300537031	0.37628089	0.259320683	0.429554866	0.307805198	0.162222797	0.075438821	0.998002175	0.998092225	Bacteria.Fusobacteria.Fusobacteriia.Fusobacteriales.Fusobacteriaceae.Fusobacterium	TFB1M
203270	ENSG00000029725	rs1968058	0.393876808	0.322588202	0.418186767	0.262556086	-0.407081643	0.388801245	0.428378974	-0.486108173	0.474284251	0.390073922	0.525775292	0.430117954	0.540062004	0.268865609	0.998002175	0.998092225	Bacteria.Fusobacteria.Fusobacteriia.Fusobacteriales.Fusobacteriaceae.Fusobacterium	RABEP1
203271	ENSG00000030582	rs9895894	0.10408982	0.044398379	0.13828006	0.083843632	-0.412566411	1.300213367	0.436655605	-1.22295208	0.250278135	0.634237884	0.29097149	0.696544635	0.339419684	0.093194796	0.998002175	0.998092225	Bacteria.Fusobacteria.Fusobacteriia.Fusobacteriales.Fusobacteriaceae.Fusobacterium	GRN
203272	ENSG00000031691	rs1471539	0.108817007	0.005148167	0.84584603	0.506054102	-0.504816389	0.97974393	-0.067693995	-0.256145229	0.310490519	0.338349198	0.34679474	0.383048869	0.349349306	0.029614746	0.998002175	0.998092225	Bacteria.Fusobacteria.Fusobacteriia.Fusobacteriales.Fusobacteriaceae.Fusobacterium	CENPQ
203273	ENSG00000032742	rs17056099	0.37111128	0.116260523	0.928605474	0.539264347	-0.263795995	0.642708417	0.030187788	-0.27842694	0.292902459	0.403738177	0.335615393	0.451119023	0.526808466	0.15683536	0.998002175	0.998092225	Bacteria.Fusobacteria.Fusobacteriia.Fusobacteriales.Fusobacteriaceae.Fusobacterium	IFT88
203274	ENSG00000033178	rs7657708	0.995295583	0.824004734	0.483455863	0.582912443	-0.002501247	-0.109897842	0.330592064	-0.289752544	0.422588836	0.492160218	0.469061543	0.525013279	0.729205045	0.444795545	0.998002175	0.998092225	Bacteria.Fusobacteria.Fusobacteriia.Fusobacteriales.Fusobacteriaceae.Fusobacterium	UBA6
203275	ENSG00000034239	rs3750259	0.023177522	0.003086437	0.446675426	0.163689264	0.921123083	-0.938393673	-0.336157178	0.476257614	0.396098395	0.305271383	0.439066982	0.338082766	0.177354844	0.021662078	0.998002175	0.998092225	Bacteria.Fusobacteria.Fusobacteriia.Fusobacteriales.Fusobacteriaceae.Fusobacterium	CLXN
203276	ENSG00000034677	rs10111624	0.425443882	0.585034859	0.524525111	0.765284126	0.209008827	-0.15436878	-0.193934224	-0.101064155	0.260591686	0.281293137	0.303097692	0.337101952	0.555839083	0.372101961	0.998002175	0.998092225	Bacteria.Fusobacteria.Fusobacteriia.Fusobacteriales.Fusobacteriaceae.Fusobacterium	RNF19A
203277	ENSG00000035115	rs62114506	0.000237145	4.62563085425024e-06	0.565805084	0.776471257	0.715222775	-1.001107867	-0.127563775	-0.069575922	0.183787975	0.200268584	0.221008354	0.244037347	0.018831927	0.000302854	0.998002175	0.998092225	Bacteria.Fusobacteria.Fusobacteriia.Fusobacteriales.Fusobacteriaceae.Fusobacterium	SH3YL1
203278	ENSG00000035141	rs2279159	0.062046333	0.031842361	0.357162569	0.701812997	0.699967943	-0.719555764	-0.372525844	0.144448802	0.368659196	0.328016923	0.40169915	0.375613327	0.277123955	0.077903843	0.998002175	0.998092225	Bacteria.Fusobacteria.Fusobacteriia.Fusobacteriales.Fusobacteriaceae.Fusobacterium	FAM136A
203279	ENSG00000036054	rs4928170	0.182876572	0.044379233	0.332707209	0.120069196	-0.412384126	0.732010262	0.344401161	-0.634759815	0.306305277	0.357037947	0.352887891	0.402975165	0.418444563	0.093194796	0.998002175	0.998092225	Bacteria.Fusobacteria.Fusobacteriia.Fusobacteriales.Fusobacteriaceae.Fusobacterium	TBC1D23
203280	ENSG00000036257	rs11690350	0.790405942	0.623093422	0.784517344	0.998567217	-0.111306464	0.19590453	-0.126509552	0.00080803	0.41706456	0.396707291	0.460755044	0.448246139	0.686226054	0.384288058	0.998002175	0.999543675	Bacteria.Fusobacteria.Fusobacteriia.Fusobacteriales.Fusobacteriaceae.Fusobacterium	CUL3
203281	ENSG00000036448	rs28718089	0.046948292	0.007826687	0.503423374	0.953654893	-0.694736072	0.895464038	-0.263880101	-0.020849715	0.343031085	0.326277578	0.392178495	0.357368179	0.250017807	0.036573862	0.998002175	0.998092225	Bacteria.Fusobacteria.Fusobacteriia.Fusobacteriales.Fusobacteriaceae.Fusobacterium	MYOM2
203282	ENSG00000036565	rs2270641	0.08657635	0.008313996	0.536109051	0.893243248	-0.494830369	0.774131732	-0.206462394	0.04339911	0.284370877	0.284370877	0.331926119	0.322123873	0.317014033	0.037224275	0.998002175	0.998092225	Bacteria.Fusobacteria.Fusobacteriia.Fusobacteriales.Fusobacteriaceae.Fusobacterium	SLC18A1
203283	ENSG00000036828	rs6438714	0.088400457	0.089605947	0.620950001	0.603203507	1.136538569	-0.637103359	-0.432381645	0.252950666	0.657009863	0.369720102	0.87019299	0.484256561	0.319678168	0.135623911	0.998002175	0.998092225	Bacteria.Fusobacteria.Fusobacteriia.Fusobacteriales.Fusobacteriaceae.Fusobacterium	CASR
203284	ENSG00000037757	rs8109392	0.000525906	0.002792101	0.12359242	0.638758855	0.965252173	-0.733631376	-0.488424534	0.132603066	0.264527265	0.23603397	0.313072724	0.281149549	0.026856208	0.020301752	0.998002175	0.998092225	Bacteria.Fusobacteria.Fusobacteriia.Fusobacteriales.Fusobacteriaceae.Fusobacterium	MRI1
203285	ENSG00000037965	rs11170778	0.258458666	0.12939286	0.94413542	0.881492563	-0.241277476	0.662143732	-0.017472205	0.074575244	0.211641957	0.431083999	0.248380441	0.498282038	0.465173716	0.165406722	0.998002175	0.998092225	Bacteria.Fusobacteria.Fusobacteriia.Fusobacteriales.Fusobacteriaceae.Fusobacterium	HOXC8
203286	ENSG00000038002	rs11131799	0.245225132	0.073385543	0.234919048	0.625402378	-0.558307033	0.604777177	-0.655708775	0.184455818	0.476116524	0.332320974	0.546924903	0.376024539	0.4572519	0.121256712	0.998002175	0.998092225	Bacteria.Fusobacteria.Fusobacteriia.Fusobacteriales.Fusobacteriaceae.Fusobacterium	AGA
203287	ENSG00000038274	rs7728548	0.094469675	0.032820837	0.786427236	0.380247087	-1.084482975	0.784291686	0.196271767	-0.362863076	0.639037173	0.359630107	0.721390229	0.410732382	0.325594202	0.078812701	0.998002175	0.998092225	Bacteria.Fusobacteria.Fusobacteriia.Fusobacteriales.Fusobacteriaceae.Fusobacterium	MAT2B
203288	ENSG00000038532	rs248831	0.129740225	0.068885897	0.151900332	0.213992785	-0.459688638	0.496797225	0.49748838	-0.400599837	0.299553171	0.268564889	0.343123958	0.319217517	0.372654095	0.11794293	0.998002175	0.998092225	Bacteria.Fusobacteria.Fusobacteriia.Fusobacteriales.Fusobacteriaceae.Fusobacterium	CLEC16A
203289	ENSG00000039123	rs230758	0.117720987	0.195223301	0.391132182	0.750040754	1.161969964	-0.564077991	-0.682684233	0.150180715	0.732902911	0.431001052	0.790759784	0.469404279	0.359909148	0.204656244	0.998002175	0.998092225	Bacteria.Fusobacteria.Fusobacteriia.Fusobacteriales.Fusobacteriaceae.Fusobacterium	MTREX
203290	ENSG00000039319	rs557346	0.979291958	0.766774258	0.373893706	0.534187556	0.017009848	-0.10941187	0.786158481	-0.303829223	0.652801675	0.367349623	0.878027407	0.48616072	0.726589698	0.428212136	0.998002175	0.998092225	Bacteria.Fusobacteria.Fusobacteriia.Fusobacteriales.Fusobacteriaceae.Fusobacterium	ZFYVE16
203291	ENSG00000039537	rs11749466	0.647993466	0.002926923	0.3718716	0.75816587	-0.09602892	1.151768996	-0.215712924	0.136916209	0.209358936	0.372487743	0.239897454	0.442822111	0.642309352	0.020864766	0.998002175	0.998092225	Bacteria.Fusobacteria.Fusobacteriia.Fusobacteriales.Fusobacteriaceae.Fusobacterium	C6
203292	ENSG00000039650	rs3760709	0.008911673	0.001050667	0.029961012	0.004536513	-0.837394938	0.968281517	0.831228057	-0.985992471	0.310540029	0.282235462	0.374542091	0.335331528	0.115679135	0.011717094	0.998002175	0.998092225	Bacteria.Fusobacteria.Fusobacteriia.Fusobacteriales.Fusobacteriaceae.Fusobacterium	PNKP
203293	ENSG00000040275	rs255824	0.474175461	0.699671066	0.743800659	0.391904651	0.389672554	-0.131955362	0.20854912	-0.342594492	0.541297106	0.340552625	0.635395192	0.397481993	0.576912135	0.407383519	0.998002175	0.998092225	Bacteria.Fusobacteria.Fusobacteriia.Fusobacteriales.Fusobacteriaceae.Fusobacterium	SPDL1
203294	ENSG00000041357	rs905740	0.0319387	0.032209572	0.947014132	0.796135445	-0.825479755	0.666639457	0.029504263	-0.088727148	0.376522828	0.304568313	0.442249619	0.342028732	0.209157417	0.078323674	0.998002175	0.998092225	Bacteria.Fusobacteria.Fusobacteriia.Fusobacteriales.Fusobacteriaceae.Fusobacterium	PSMA4
203295	ENSG00000041802	rs57986023	0.760591991	0.222714849	0.500783125	0.460290767	-0.076401774	0.386863483	-0.191305163	0.293331035	0.24968912	0.314237577	0.282561109	0.394909533	0.678868211	0.220025891	0.998002175	0.998092225	Bacteria.Fusobacteria.Fusobacteriia.Fusobacteriales.Fusobacteriaceae.Fusobacterium	LSG1
203296	ENSG00000041988	rs10523	0.198875153	0.217376746	0.334478546	0.369462703	0.806374884	-0.514386789	-0.668117535	0.410626973	0.621245138	0.412957707	0.687112653	0.454356563	0.426660835	0.217830275	0.998002175	0.998092225	Bacteria.Fusobacteria.Fusobacteriia.Fusobacteriales.Fusobacteriaceae.Fusobacterium	THAP3
203297	ENSG00000042429	rs1298531	0.746310952	0.697146577	0.686716863	0.755848449	-0.266706181	0.179162331	-0.373286415	0.162001609	0.820923164	0.458328254	0.921413401	0.518816706	0.673810398	0.406564764	0.998002175	0.998092225	Bacteria.Fusobacteria.Fusobacteriia.Fusobacteriales.Fusobacteriaceae.Fusobacterium	MED17
203298	ENSG00000042445	rs11890883	0.383140595	0.22151089	0.610448319	0.717626728	-0.460427563	0.406418579	-0.30539058	0.136676756	0.524363878	0.329253074	0.596569869	0.376302506	0.533778376	0.219374106	0.998002175	0.998092225	Bacteria.Fusobacteria.Fusobacteriia.Fusobacteriales.Fusobacteriaceae.Fusobacterium	RETSAT
203299	ENSG00000042980	rs4242406	0.433151651	0.464128109	0.046321844	0.053916398	0.641232083	-0.326072709	-1.818228298	0.960363718	0.813018795	0.442784283	0.895124175	0.489208325	0.559533813	0.328282089	0.998002175	0.998092225	Bacteria.Fusobacteria.Fusobacteriia.Fusobacteriales.Fusobacteriaceae.Fusobacterium	ADAM28
203300	ENSG00000043514	rs137882240	0.032617339	0.012379927	0.139867688	0.582767306	0.400070047	-0.838874132	-0.326048575	0.210422596	0.183226862	0.326054591	0.218156464	0.381125287	0.211696803	0.046883419	0.998002175	0.998092225	Bacteria.Fusobacteria.Fusobacteriia.Fusobacteriales.Fusobacteriaceae.Fusobacterium	TRIT1
203301	ENSG00000044090	rs7745432	0.731080121	0.505384276	0.639540771	0.234441817	0.08102997	-0.21672345	0.125283595	-0.583346858	0.234752939	0.323584595	0.266252021	0.486066654	0.667533021	0.346279607	0.998002175	0.998092225	Bacteria.Fusobacteria.Fusobacteriia.Fusobacteriales.Fusobacteriaceae.Fusobacterium	CUL7
203302	ENSG00000044459	rs34105027	0.41728333	0.412872428	0.732635316	0.889560992	0.296874768	-0.228680391	-0.146239962	-0.046978605	0.363662354	0.277476694	0.426239418	0.336993155	0.55290671	0.309107568	0.998002175	0.998092225	Bacteria.Fusobacteria.Fusobacteriia.Fusobacteriales.Fusobacteriaceae.Fusobacterium	CNTLN
203303	ENSG00000047188	rs1132528	0.541681417	0.336098804	0.838044461	0.816211491	-0.241954902	0.333180275	-0.091669658	-0.090551088	0.394379245	0.343811855	0.446697776	0.388023724	0.605600054	0.275701831	0.998002175	0.998092225	Bacteria.Fusobacteria.Fusobacteriia.Fusobacteriales.Fusobacteriaceae.Fusobacterium	YTHDC2
203304	ENSG00000047579	rs9476887	0.247368881	0.044206149	0.801929657	0.443361051	-0.254512765	0.689510857	0.065162382	-0.300372462	0.218042553	0.336026142	0.258705585	0.389468378	0.457900583	0.093088894	0.998002175	0.998092225	Bacteria.Fusobacteria.Fusobacteriia.Fusobacteriales.Fusobacteriaceae.Fusobacterium	DTNBP1
203305	ENSG00000047849	rs6442101	0.315748897	0.308281454	0.203468272	0.193340292	-0.525048817	0.329521091	0.772223578	-0.512433368	0.519318528	0.320894196	0.601108139	0.38986933	0.499004762	0.262600424	0.998002175	0.998092225	Bacteria.Fusobacteria.Fusobacteriia.Fusobacteriales.Fusobacteriaceae.Fusobacterium	MAP4
203306	ENSG00000047932	rs3752848	0.399631308	0.354924397	0.333719812	0.286787751	0.241934549	-0.252891549	-0.386304959	0.364818784	0.285349724	0.271421727	0.39666029	0.339678155	0.543173896	0.285302124	0.998002175	0.998092225	Bacteria.Fusobacteria.Fusobacteriia.Fusobacteriales.Fusobacteriaceae.Fusobacterium	GOPC
203307	ENSG00000047936	rs36045731	0.001587233	0.014927478	0.01135745	0.307585581	1.002288234	-0.706933411	-0.882808368	0.350482086	0.304014445	0.282701151	0.338809547	0.340811866	0.047623645	0.051587339	0.998002175	0.998092225	Bacteria.Fusobacteria.Fusobacteriia.Fusobacteriales.Fusobacteriaceae.Fusobacterium	ROS1
203308	ENSG00000048162	rs13169024	0.100306164	0.154447107	0.516420077	0.789032528	-0.337685995	0.803029335	0.160503547	-0.169941153	0.202558883	0.557357773	0.246006197	0.632521257	0.332995636	0.181013272	0.998002175	0.998092225	Bacteria.Fusobacteria.Fusobacteriia.Fusobacteriales.Fusobacteriaceae.Fusobacterium	NOP16
203309	ENSG00000048544	rs7749339	0.04396794	0.037977855	0.409070035	0.42586744	-1.60666835	0.869346755	0.744649167	-0.38380995	0.782085062	0.410398955	0.896192312	0.478973605	0.240308023	0.085972059	0.998002175	0.998092225	Bacteria.Fusobacteria.Fusobacteriia.Fusobacteriales.Fusobacteriaceae.Fusobacterium	MRPS10
203310	ENSG00000048991	rs3754692	0.903149945	0.63563204	0.545908121	0.274154365	-0.055146909	0.133822948	0.320406292	-0.371244975	0.451435261	0.281108669	0.527776635	0.336620089	0.709190116	0.388567874	0.998002175	0.998092225	Bacteria.Fusobacteria.Fusobacteriia.Fusobacteriales.Fusobacteriaceae.Fusobacterium	R3HDM1
203311	ENSG00000049167	rs34676209	0.688277183	0.054255984	0.4371258	0.656736353	-0.113845267	0.603457925	-0.257661616	-0.160020678	0.282500647	0.307847943	0.329542416	0.358407074	0.65356109	0.104439859	0.998002175	0.998092225	Bacteria.Fusobacteria.Fusobacteriia.Fusobacteriales.Fusobacteriaceae.Fusobacterium	ERCC8
203312	ENSG00000049239	rs3752547	0.236380614	0.46244415	0.492431402	0.043477457	0.31490693	-0.171602539	0.214384457	-0.565643381	0.263492914	0.232144954	0.31054425	0.274679768	0.453489186	0.327690706	0.998002175	0.998092225	Bacteria.Fusobacteria.Fusobacteriia.Fusobacteriales.Fusobacteriaceae.Fusobacterium	H6PD
203313	ENSG00000049247	rs68024107	0.233687942	0.58398148	0.755348795	0.27397194	0.268964363	-0.30398137	-0.083420974	-0.691350845	0.223746379	0.552365025	0.266595052	0.626630166	0.452294389	0.371692083	0.998002175	0.998092225	Bacteria.Fusobacteria.Fusobacteriia.Fusobacteriales.Fusobacteriaceae.Fusobacterium	UTS2
203314	ENSG00000049283	rs898452	0.346996675	0.26409338	0.87953102	0.746792021	0.515154256	-0.427592018	-0.091951212	0.139619191	0.54381569	0.379573803	0.60430081	0.430594896	0.515052759	0.239510899	0.998002175	0.998092225	Bacteria.Fusobacteria.Fusobacteriia.Fusobacteriales.Fusobacteriaceae.Fusobacterium	EPN3
203315	ENSG00000050165	rs7395522	0.64929109	0.772409636	0.271981209	0.310974288	-0.302973928	0.103643359	0.920654275	-0.460154832	0.663158215	0.356858105	0.830978758	0.450629067	0.642309352	0.430044116	0.998002175	0.998092225	Bacteria.Fusobacteria.Fusobacteriia.Fusobacteriales.Fusobacteriaceae.Fusobacterium	DKK3
203316	ENSG00000050748	rs2303007	0.536621211	0.052891008	0.465829351	0.814202826	-0.159330446	0.664645471	-0.218990853	0.097052516	0.256475974	0.337075468	0.29851465	0.411302854	0.603300714	0.103309437	0.998002175	0.998092225	Bacteria.Fusobacteria.Fusobacteriia.Fusobacteriales.Fusobacteriaceae.Fusobacterium	MAPK9
203317	ENSG00000050767	rs10037451	0.497127545	0.563239074	0.748720892	0.982596729	-0.26149506	0.152402963	0.137645025	0.006645852	0.382945929	0.262304332	0.427882903	0.30349693	0.584861193	0.365398773	0.998002175	0.999543675	Bacteria.Fusobacteria.Fusobacteriia.Fusobacteriales.Fusobacteriaceae.Fusobacterium	COL23A1
203318	ENSG00000051523	rs62048002	0.984225909	0.085078516	0.711574306	0.024334297	-0.004390774	-0.977756373	-0.098077732	1.425026425	0.22122668	0.559160075	0.264101456	0.618075104	0.727053744	0.131845204	0.998002175	0.998092225	Bacteria.Fusobacteria.Fusobacteriia.Fusobacteriales.Fusobacteriaceae.Fusobacterium	CYBA
203319	ENSG00000051596	rs78058801	0.382563522	0.164251243	0.246422351	0.339726997	-0.240344649	0.580738558	-0.405340813	0.477911405	0.273385867	0.412809262	0.346555748	0.496905667	0.533590121	0.185525131	0.998002175	0.998092225	Bacteria.Fusobacteria.Fusobacteriia.Fusobacteriales.Fusobacteriaceae.Fusobacterium	THOC3
203320	ENSG00000051620	rs3813337	0.773705849	0.251262274	0.687472957	0.219302438	-0.077916531	0.518688008	0.123466387	-0.653135293	0.269858311	0.448070801	0.305541726	0.526570783	0.682005672	0.233746526	0.998002175	0.998092225	Bacteria.Fusobacteria.Fusobacteriia.Fusobacteriales.Fusobacteriaceae.Fusobacterium	HEBP2
203321	ENSG00000052749	rs879811196	0.442809216	0.833316542	0.785337119	0.415049987	-0.198330149	0.094225893	-0.086098464	0.406405625	0.25684605	0.445940341	0.314804002	0.495442597	0.563298594	0.446796553	0.998002175	0.998092225	Bacteria.Fusobacteria.Fusobacteriia.Fusobacteriales.Fusobacteriaceae.Fusobacterium	RRP12
203322	ENSG00000052795	rs10589	0.68491381	0.917318171	0.209655102	0.264804048	-0.115150632	-0.030249691	0.42751712	-0.39297753	0.282515619	0.290257206	0.337408889	0.34937087	0.652594447	0.471041503	0.998002175	0.998092225	Bacteria.Fusobacteria.Fusobacteriia.Fusobacteriales.Fusobacteriaceae.Fusobacterium	FNIP2
203323	ENSG00000053328	rs62435951	0.073497639	0.042338795	0.525097373	0.477745993	-0.927959805	0.710536231	0.357911639	-0.272207869	0.510111305	0.343097145	0.560151423	0.381211062	0.29800056	0.090758033	0.998002175	0.998092225	Bacteria.Fusobacteria.Fusobacteriia.Fusobacteriales.Fusobacteriaceae.Fusobacterium	METTL24
203324	ENSG00000053918	rs73417596	0.067921847	0.160950526	0.164114173	0.744103291	0.492345965	-0.539069825	-0.434564382	0.149270915	0.265207654	0.380146659	0.308801664	0.455347708	0.292950511	0.18412423	0.998002175	0.998092225	Bacteria.Fusobacteria.Fusobacteriia.Fusobacteriales.Fusobacteriaceae.Fusobacterium	KCNQ1
203325	ENSG00000054116	rs737381	0.085986201	0.045500962	0.154786069	0.084319318	1.037068951	-0.739324321	-0.975628667	0.733348741	0.59484285	0.36255782	0.677719215	0.418342527	0.315515253	0.094418894	0.998002175	0.998092225	Bacteria.Fusobacteria.Fusobacteriia.Fusobacteriales.Fusobacteriaceae.Fusobacterium	TRAPPC3
203326	ENSG00000054148	rs872463	0.010451134	0.006773261	0.083178516	0.076815325	1.285746416	-0.896226508	-1.060295698	0.695060212	0.487573297	0.320398426	0.60257263	0.386566333	0.12541226	0.03345742	0.998002175	0.998092225	Bacteria.Fusobacteria.Fusobacteriia.Fusobacteriales.Fusobacteriaceae.Fusobacterium	PHPT1
203327	ENSG00000054219	rs1397707	0.084767469	0.02719442	0.376343857	0.174882811	-0.504962024	0.669767088	0.313685365	-0.477689624	0.288483333	0.29638845	0.352155185	0.34825431	0.313341602	0.071164298	0.998002175	0.998092225	Bacteria.Fusobacteria.Fusobacteriia.Fusobacteriales.Fusobacteriaceae.Fusobacterium	LY75
203328	ENSG00000054267	rs72758083	0.756303708	0.231213129	0.834697439	0.365301214	-0.062873527	0.61359511	-0.050950385	-0.499487442	0.201743813	0.507710795	0.243176438	0.547870283	0.677860897	0.224022192	0.998002175	0.998092225	Bacteria.Fusobacteria.Fusobacteriia.Fusobacteriales.Fusobacteriaceae.Fusobacterium	ARID4B
203329	ENSG00000054277	rs7513451	0.629203402	0.560880211	0.99177263	0.994364479	0.293070077	-0.241797636	0.007019619	0.003327096	0.604085426	0.413654201	0.678132252	0.469242415	0.636028062	0.364518933	0.998903303	0.999543675	Bacteria.Fusobacteria.Fusobacteriia.Fusobacteriales.Fusobacteriaceae.Fusobacterium	OPN3
203330	ENSG00000054803	rs36186306	0.827261629	0.700500874	0.093449613	0.527787584	0.058732434	0.163928842	-0.556191678	0.297712548	0.26806686	0.424303744	0.32670108	0.468986966	0.694265468	0.407736074	0.998002175	0.998092225	Bacteria.Fusobacteria.Fusobacteriia.Fusobacteriales.Fusobacteriaceae.Fusobacterium	CBLN4
203331	ENSG00000054965	rs10793062	0.104548519	0.182814703	0.379908319	0.624978663	0.636165064	-0.417769436	-0.407893209	0.182946664	0.38644313	0.310260843	0.461372812	0.372490666	0.339678954	0.196872514	0.998002175	0.998092225	Bacteria.Fusobacteria.Fusobacteriia.Fusobacteriales.Fusobacteriaceae.Fusobacterium	FAM168A
203332	ENSG00000054983	rs11159832	0.026481315	0.029265891	0.201541342	0.270746761	1.097021752	-0.871672583	-0.695854183	0.478969733	0.483105027	0.391031877	0.539324929	0.431193624	0.188178951	0.074613027	0.998002175	0.998092225	Bacteria.Fusobacteria.Fusobacteriia.Fusobacteriales.Fusobacteriaceae.Fusobacterium	GALC
203333	ENSG00000055211	rs9322190	0.95621083	0.898253452	0.447053634	0.39141082	-0.016514121	-0.038777531	0.27857821	-0.313154473	0.299595472	0.302079024	0.364165322	0.362944526	0.721077341	0.466523247	0.998002175	0.998092225	Bacteria.Fusobacteria.Fusobacteriia.Fusobacteriales.Fusobacteriaceae.Fusobacterium	GINM1
203334	ENSG00000055950	rs722435	0.56052664	0.65578714	0.220764785	0.136520723	0.137496628	-0.156790706	-0.342964281	0.639139928	0.235009068	0.350136286	0.277392935	0.423965731	0.613660488	0.39458192	0.998002175	0.998092225	Bacteria.Fusobacteria.Fusobacteriia.Fusobacteriales.Fusobacteriaceae.Fusobacterium	MRPL43
203335	ENSG00000056050	rs11540095	0.53773015	0.582047115	0.384545335	0.210182939	0.439958156	-0.224835398	0.683955002	-0.574835986	0.710143435	0.40645164	0.781248843	0.454209267	0.603933371	0.370943862	0.998002175	0.998092225	Bacteria.Fusobacteria.Fusobacteriia.Fusobacteriales.Fusobacteriaceae.Fusobacterium	HPF1
203336	ENSG00000056291	rs35771218	0.169217908	0.206965854	0.702205582	0.825666179	0.381943594	-0.372748837	-0.127931527	-0.075602944	0.27474487	0.292428922	0.333124233	0.341857334	0.406680805	0.211121975	0.998002175	0.998092225	Bacteria.Fusobacteria.Fusobacteriia.Fusobacteriales.Fusobacteriaceae.Fusobacterium	NPFFR2
203337	ENSG00000056736	rs6445607	0.005052418	0.034524105	0.956071038	0.326596364	0.880741665	-0.489906742	0.022588015	-0.287725717	0.303461311	0.22688421	0.408481328	0.29108702	0.087386076	0.081397393	0.998002175	0.998092225	Bacteria.Fusobacteria.Fusobacteriia.Fusobacteriales.Fusobacteriaceae.Fusobacterium	IL17RB
203338	ENSG00000057468	rs12732495	0.201928613	0.370760716	0.606705325	0.740490762	0.263523105	-0.463669394	-0.127079862	-0.191353297	0.204422487	0.514449834	0.245661667	0.575289272	0.427534891	0.292056184	0.998002175	0.998092225	Bacteria.Fusobacteria.Fusobacteriia.Fusobacteriales.Fusobacteriaceae.Fusobacterium	MSH4
203339	ENSG00000057593	rs488703	0.5331657	0.268500005	0.915247409	0.887990072	0.133563623	-0.463804448	-0.026574936	-0.067437113	0.213182048	0.415568315	0.248742964	0.476919225	0.602327015	0.241696253	0.998002175	0.998092225	Bacteria.Fusobacteria.Fusobacteriia.Fusobacteriales.Fusobacteriaceae.Fusobacterium	F7
203340	ENSG00000057608	rs1106039	0.00333612	0.001201133	0.048325174	0.024126042	-2.49208974	1.507770943	1.806262825	-1.137214849	0.81781183	0.445078648	0.89756778	0.492490963	0.071624787	0.012694196	0.998002175	0.998092225	Bacteria.Fusobacteria.Fusobacteriia.Fusobacteriales.Fusobacteriaceae.Fusobacterium	GDI2
203341	ENSG00000057704	rs79187088	0.424856003	0.772727717	0.533870816	0.91841191	-0.240284468	0.147819603	0.218247414	0.059565155	0.299204043	0.50969587	0.348949071	0.579240166	0.555839083	0.430083469	0.998002175	0.998092225	Bacteria.Fusobacteria.Fusobacteriia.Fusobacteriales.Fusobacteriaceae.Fusobacterium	TMCC3
203342	ENSG00000058262	rs2335772	0.7686953	0.868061757	0.403374429	0.582542564	-0.09921725	-0.04623948	0.343728938	-0.195820614	0.335972049	0.277250166	0.40866495	0.354465765	0.68082345	0.457509239	0.998002175	0.998092225	Bacteria.Fusobacteria.Fusobacteriia.Fusobacteriales.Fusobacteriaceae.Fusobacterium	SEC61A1
203343	ENSG00000058404	rs6968401	0.959097557	0.420115774	0.309552588	0.629161828	-0.018193448	0.23001225	-0.443195139	0.16851937	0.353379025	0.283487086	0.432736853	0.347315331	0.721247827	0.312231313	0.998002175	0.998092225	Bacteria.Fusobacteria.Fusobacteriia.Fusobacteriales.Fusobacteriaceae.Fusobacterium	CAMK2B
203344	ENSG00000058600	rs7764	0.265576624	0.409877798	0.289695633	0.488187706	0.518613701	-0.28223581	-0.583725231	0.274887849	0.461819032	0.340262905	0.546816047	0.394295711	0.469273029	0.307879993	0.998002175	0.998092225	Bacteria.Fusobacteria.Fusobacteriia.Fusobacteriales.Fusobacteriaceae.Fusobacterium	POLR3E
203345	ENSG00000059122	rs9928222	0.023187753	0.00277407	0.472471066	0.325835977	-0.709247528	0.7427178	0.266004738	-0.294078986	0.305011937	0.238788161	0.368082829	0.297043762	0.177354844	0.020301752	0.998002175	0.998092225	Bacteria.Fusobacteria.Fusobacteriia.Fusobacteriales.Fusobacteriaceae.Fusobacterium	FLYWCH1
203346	ENSG00000059377	rs62490128	0.53355427	0.792021856	0.716077271	0.797733327	-0.188263471	0.09181229	0.125455647	0.109248988	0.300775172	0.346758002	0.343436596	0.424540478	0.602327015	0.435356879	0.998002175	0.998092225	Bacteria.Fusobacteria.Fusobacteriia.Fusobacteriales.Fusobacteriaceae.Fusobacterium	TBXAS1
203347	ENSG00000059573	rs943342	0.20692247	0.004169751	0.781538425	0.135522721	-0.391064309	0.866603716	0.099451559	-0.511394102	0.306768104	0.291794671	0.357140428	0.338348574	0.430191973	0.025916687	0.998002175	0.998092225	Bacteria.Fusobacteria.Fusobacteriia.Fusobacteriales.Fusobacteriaceae.Fusobacterium	ALDH18A1
203348	ENSG00000059691	rs1429559	0.218623113	0.594762455	0.280259397	0.839862969	0.336997927	-0.153320468	-0.348029068	0.06607386	0.271289494	0.286804074	0.319642499	0.325680351	0.44050453	0.374943705	0.998002175	0.998092225	Bacteria.Fusobacteria.Fusobacteriia.Fusobacteriales.Fusobacteriaceae.Fusobacterium	GATB
203349	ENSG00000059758	rs73235122	0.933651187	0.847264305	0.373655838	0.525532752	-0.02382764	0.064088915	-0.301015612	0.245002574	0.285104811	0.331414199	0.336023356	0.383847026	0.718463904	0.451163483	0.998002175	0.998092225	Bacteria.Fusobacteria.Fusobacteriia.Fusobacteriales.Fusobacteriaceae.Fusobacterium	CDK17
203350	ENSG00000060642	rs34406788	0.278198165	0.323648946	0.654715677	0.754256102	0.275314564	-0.678189458	-0.133731513	0.249268414	0.251767291	0.681913955	0.297649527	0.792944909	0.476421378	0.269244275	0.998002175	0.998092225	Bacteria.Fusobacteria.Fusobacteriia.Fusobacteriales.Fusobacteriaceae.Fusobacterium	PIGV
203351	ENSG00000062282	rs11825799	0.359151842	0.662945965	0.201536799	0.775758644	-0.21868827	0.159782305	0.361619649	0.128108143	0.23679858	0.364924028	0.280272083	0.447871019	0.521333259	0.396069329	0.998002175	0.998092225	Bacteria.Fusobacteria.Fusobacteriia.Fusobacteriales.Fusobacteriaceae.Fusobacterium	DGAT2
203352	ENSG00000062524	rs1867419	0.603016154	0.291905847	0.727953771	0.3054841	0.171449369	-0.316828158	-0.132707054	0.351595799	0.328057965	0.298169673	0.379865467	0.340400665	0.628119106	0.254225144	0.998002175	0.998092225	Bacteria.Fusobacteria.Fusobacteriia.Fusobacteriales.Fusobacteriaceae.Fusobacterium	LTK
203353	ENSG00000063046	rs4825	0.037919325	0.104569078	0.430318869	0.759320825	1.155932284	-0.548184328	-0.547609247	0.126433392	0.545517741	0.333018729	0.690036237	0.410944802	0.227009045	0.148155938	0.998002175	0.998092225	Bacteria.Fusobacteria.Fusobacteriia.Fusobacteriales.Fusobacteriaceae.Fusobacterium	EIF4B
203354	ENSG00000063854	rs238680	0.000614403	0.000205428	0.073938516	0.100214849	1.800978745	-1.278763614	-0.998683617	0.610370272	0.500191616	0.325017654	0.549850121	0.366026414	0.028601205	0.004445519	0.998002175	0.998092225	Bacteria.Fusobacteria.Fusobacteriia.Fusobacteriales.Fusobacteriaceae.Fusobacterium	HAGH
203355	ENSG00000064042	rs2018582	0.101336097	0.101795023	0.160568198	0.334374563	0.391148588	-0.895161401	-0.392113547	0.577311099	0.235353421	0.539355559	0.276258203	0.59359588	0.333051058	0.146277813	0.998002175	0.998092225	Bacteria.Fusobacteria.Fusobacteriia.Fusobacteriales.Fusobacteriaceae.Fusobacterium	LIMCH1
203356	ENSG00000064201	rs739546	0.279090139	0.182122665	0.195099391	0.132382829	0.873839211	-0.588312448	-1.128118605	0.726224862	0.800598734	0.436216122	0.861731317	0.476554574	0.477525532	0.196591324	0.998002175	0.998092225	Bacteria.Fusobacteria.Fusobacteriia.Fusobacteriales.Fusobacteriaceae.Fusobacterium	TSPAN32
203357	ENSG00000064270	rs2241633	0.047830675	0.089256444	0.223625327	0.864515548	0.50991246	-0.672117436	-0.36517003	0.082692575	0.252808704	0.38960438	0.29720746	0.482719229	0.252229368	0.135438977	0.998002175	0.998092225	Bacteria.Fusobacteria.Fusobacteriia.Fusobacteriales.Fusobacteriaceae.Fusobacterium	ATP2C2
203358	ENSG00000064490	rs67238925	0.942301955	0.131382931	0.708832657	0.349516045	-0.018108214	0.74276397	-0.108866349	-0.506649884	0.249227767	0.486125684	0.290259398	0.53765997	0.718463904	0.166545244	0.998002175	0.998092225	Bacteria.Fusobacteria.Fusobacteriia.Fusobacteriales.Fusobacteriaceae.Fusobacterium	RFXANK
203359	ENSG00000064687	rs1859439	0.288666585	0.397957502	0.747749495	0.887169565	-0.254609955	0.35952438	0.090740071	0.069189489	0.23799802	0.422530415	0.280949159	0.485729569	0.484810306	0.302469312	0.998002175	0.998092225	Bacteria.Fusobacteria.Fusobacteriia.Fusobacteriales.Fusobacteriaceae.Fusobacterium	ABCA7
203360	ENSG00000064703	rs1538389	0.684688612	0.466115942	0.6364347	0.765352363	-0.111125406	0.333925367	-0.148288699	0.155121653	0.272433917	0.45548003	0.312238216	0.517567178	0.652594447	0.329175765	0.998002175	0.998092225	Bacteria.Fusobacteria.Fusobacteriia.Fusobacteriales.Fusobacteriaceae.Fusobacterium	DDX20
203361	ENSG00000064726	rs8040457	0.899337968	0.791393755	0.268701203	0.262986278	0.043061512	-0.090058555	-0.459317802	0.446398084	0.339085673	0.339085673	0.411722947	0.395341333	0.708752613	0.435356879	0.998002175	0.998092225	Bacteria.Fusobacteria.Fusobacteriia.Fusobacteriales.Fusobacteriaceae.Fusobacterium	BTBD1
203362	ENSG00000064933	rs5742926	0.155575565	0.134265683	0.0337279	0.025531611	0.306406827	-0.704804762	-0.553565487	1.183726386	0.213258823	0.46478683	0.255189264	0.517849005	0.393077276	0.16832145	0.998002175	0.998092225	Bacteria.Fusobacteria.Fusobacteriia.Fusobacteriales.Fusobacteriaceae.Fusobacterium	PMS1
203363	ENSG00000065000	rs147018632	0.151590751	0.202302463	0.054725015	0.118062474	-0.314745878	0.723570327	0.51460939	-0.941860423	0.216917454	0.561765599	0.263047814	0.594633598	0.391142816	0.208352588	0.998002175	0.998092225	Bacteria.Fusobacteria.Fusobacteriia.Fusobacteriales.Fusobacteriaceae.Fusobacterium	AP3D1
203364	ENSG00000065060	rs112283401	0.006298172	0.004574919	0.691867316	0.932147573	-0.676905088	0.686370989	0.11640697	-0.023179176	0.239737624	0.233667326	0.292412632	0.271185027	0.099443749	0.02762863	0.998002175	0.998092225	Bacteria.Fusobacteria.Fusobacteriia.Fusobacteriales.Fusobacteriaceae.Fusobacterium	BLTP3A
203365	ENSG00000065154	rs12780760	0.145963124	0.57677456	0.28522273	0.968185451	0.441908657	-0.183994109	-0.391609439	0.015062736	0.300298086	0.328016743	0.363429746	0.376209759	0.388197832	0.369650853	0.998002175	0.999543675	Bacteria.Fusobacteria.Fusobacteriia.Fusobacteriales.Fusobacteriaceae.Fusobacterium	OAT
203366	ENSG00000065243	rs2165967	0.189362522	0.245732861	0.762453706	0.907838025	0.358786751	-0.485018902	-0.100519182	0.053091506	0.270505079	0.414067169	0.331164717	0.456826534	0.423170812	0.230749994	0.998002175	0.998092225	Bacteria.Fusobacteria.Fusobacteriia.Fusobacteriales.Fusobacteriaceae.Fusobacterium	PKN2
203367	ENSG00000065268	rs112452416	0.152831022	0.007691743	0.83423662	0.646268569	-0.31769771	1.009432196	0.05327259	0.201185098	0.219625927	0.366950982	0.253542432	0.436318836	0.391142816	0.036143827	0.998002175	0.998092225	Bacteria.Fusobacteria.Fusobacteriia.Fusobacteriales.Fusobacteriaceae.Fusobacterium	WDR18
203368	ENSG00000065457	rs11642599	0.254574537	0.051591336	0.671411859	0.447596504	-0.257551988	0.64558683	0.112923329	-0.313669402	0.224061673	0.325554064	0.264989549	0.410530036	0.463169725	0.101623799	0.998002175	0.998092225	Bacteria.Fusobacteria.Fusobacteriia.Fusobacteriales.Fusobacteriaceae.Fusobacterium	ADAT1
203369	ENSG00000065618	rs9971100	0.052570011	0.000865973	0.433079662	0.191307681	0.444916611	-0.916648639	-0.209856782	0.420069134	0.2253251	0.262463208	0.266035787	0.318120032	0.260914535	0.01070852	0.998002175	0.998092225	Bacteria.Fusobacteria.Fusobacteriia.Fusobacteriales.Fusobacteriaceae.Fusobacterium	COL17A1
203370	ENSG00000065621	rs1865926	0.709785857	0.288612766	0.205434178	0.748199945	0.119189133	0.350560131	-0.460250057	0.122608305	0.318876731	0.327651069	0.359843268	0.380323053	0.660145107	0.252401764	0.998002175	0.998092225	Bacteria.Fusobacteria.Fusobacteriia.Fusobacteriales.Fusobacteriaceae.Fusobacterium	GSTO2
203371	ENSG00000065833	rs504593	0.20519883	0.196693303	0.855833535	0.869459075	-1.239104016	0.688177229	0.193925834	-0.096060893	0.968275448	0.527576853	1.063167664	0.582200801	0.430148211	0.205486249	0.998002175	0.998092225	Bacteria.Fusobacteria.Fusobacteriia.Fusobacteriales.Fusobacteriaceae.Fusobacterium	ME1
203372	ENSG00000065882	rs6843428	0.874790668	0.650559907	0.497153811	0.639738687	0.114034057	-0.197143009	0.534910663	-0.223462811	0.720827912	0.433194273	0.783396871	0.475183269	0.703340602	0.392883001	0.998002175	0.998092225	Bacteria.Fusobacteria.Fusobacteriia.Fusobacteriales.Fusobacteriaceae.Fusobacterium	TBC1D1
203373	ENSG00000066084	rs3742064	0.85849846	0.274433448	0.596590693	0.79552438	0.048887703	-0.26998825	0.172655453	-0.080604792	0.273123413	0.244951007	0.324585465	0.309768342	0.699093667	0.245279678	0.998002175	0.998092225	Bacteria.Fusobacteria.Fusobacteriia.Fusobacteriales.Fusobacteriaceae.Fusobacterium	DIP2B
203374	ENSG00000066117	rs836175	0.287447978	0.398119377	0.462128211	0.647894366	0.508722181	-0.257303791	-0.445755763	0.177147455	0.474319791	0.302500184	0.602593871	0.386094	0.48458055	0.302469312	0.998002175	0.998092225	Bacteria.Fusobacteria.Fusobacteriia.Fusobacteriales.Fusobacteriaceae.Fusobacterium	SMARCD1
203375	ENSG00000066185	rs12409987	0.161751107	0.052952072	0.976205844	0.547769698	0.332010653	-0.637419196	-0.008117371	-0.226155852	0.234585131	0.323353288	0.271112152	0.374264901	0.39908162	0.103309437	0.998002175	0.998092225	Bacteria.Fusobacteria.Fusobacteriia.Fusobacteriales.Fusobacteriaceae.Fusobacterium	ZMYND12
203376	ENSG00000066322	rs839764	0.166462627	0.029492772	0.88581573	0.58457249	0.429158075	-0.768303862	0.050670623	0.215210567	0.306684108	0.345161575	0.351475051	0.391676265	0.402007396	0.074667841	0.998002175	0.998092225	Bacteria.Fusobacteria.Fusobacteriia.Fusobacteriales.Fusobacteriaceae.Fusobacterium	ELOVL1
203377	ENSG00000066379	rs1048412	0.978832738	0.542336569	0.945706038	0.466853123	0.006445444	0.215365105	-0.019568038	-0.291882359	0.241994639	0.351610059	0.286234597	0.39879439	0.726589698	0.358230781	0.998002175	0.998092225	Bacteria.Fusobacteria.Fusobacteriia.Fusobacteriales.Fusobacteriaceae.Fusobacterium	POLR1H
203378	ENSG00000066427	rs3814834	0.74477903	0.066689868	0.975894347	0.160250036	-0.069506027	0.70562218	-0.007706712	-0.62574752	0.212608831	0.378340188	0.254069419	0.440521366	0.673662245	0.116565212	0.998002175	0.998092225	Bacteria.Fusobacteria.Fusobacteriia.Fusobacteriales.Fusobacteriaceae.Fusobacterium	ATXN3
203379	ENSG00000066557	rs587562	0.315818471	0.170143375	0.382456435	0.192383034	-0.465398564	0.409371144	0.477694718	-0.466714436	0.460385987	0.295123087	0.543242493	0.354312485	0.499004762	0.189164539	0.998002175	0.998092225	Bacteria.Fusobacteria.Fusobacteriia.Fusobacteriales.Fusobacteriaceae.Fusobacterium	LRRC40
203380	ENSG00000066583	rs77502475	0.214496357	0.150441522	0.212865883	0.43806694	0.293653686	-0.612178586	-0.343048936	0.387498941	0.234257969	0.420699093	0.27267802	0.496624604	0.436094842	0.178272682	0.998002175	0.998092225	Bacteria.Fusobacteria.Fusobacteriia.Fusobacteriales.Fusobacteriaceae.Fusobacterium	ISOC1
203381	ENSG00000066654	rs11641333	0.142044096	0.006556268	0.789380896	0.10292454	-0.320681593	1.320930047	0.06923158	-0.836493868	0.215763653	0.470245979	0.258116816	0.505702788	0.385154048	0.033079729	0.998002175	0.998092225	Bacteria.Fusobacteria.Fusobacteriia.Fusobacteriales.Fusobacteriaceae.Fusobacterium	THUMPD1
203382	ENSG00000066855	rs73240774	0.925837847	0.465587212	0.466380007	0.693235949	-0.019640315	0.294736709	-0.182583366	0.179242447	0.21018152	0.401547737	0.249195065	0.452374117	0.716872773	0.32893016	0.998002175	0.998092225	Bacteria.Fusobacteria.Fusobacteriia.Fusobacteriales.Fusobacteriaceae.Fusobacterium	MTFR1
203383	ENSG00000067057	rs11251709	0.962065112	0.419558497	0.346750343	0.879648164	0.019359321	-0.277783509	0.444009554	-0.060137989	0.405465182	0.341952302	0.468471718	0.395612907	0.721247827	0.312184613	0.998002175	0.998092225	Bacteria.Fusobacteria.Fusobacteriia.Fusobacteriales.Fusobacteriaceae.Fusobacterium	PFKP
203384	ENSG00000067167	rs13251292	0.753692087	0.858832247	0.190238871	0.142533854	-0.085672034	0.047943015	-0.452006315	0.486507339	0.271884963	0.268485891	0.341471432	0.327744721	0.677412382	0.453565399	0.998002175	0.998092225	Bacteria.Fusobacteria.Fusobacteriia.Fusobacteriales.Fusobacteriaceae.Fusobacterium	TRAM1
203385	ENSG00000067221	rs11633520	0.194987741	0.098181843	0.581824342	0.575090984	0.562014652	-0.523153959	0.261077734	-0.195631334	0.429195093	0.311802997	0.471690513	0.347224296	0.424722452	0.143007572	0.998002175	0.998092225	Bacteria.Fusobacteria.Fusobacteriia.Fusobacteriales.Fusobacteriaceae.Fusobacterium	STOML1
203386	ENSG00000067225	rs8192364	0.851681633	0.764691336	0.348891846	0.299790233	-0.049363529	-0.095558252	0.292139375	-0.391557127	0.262964869	0.317909025	0.30961609	0.374614916	0.696896751	0.427837549	0.998002175	0.998092225	Bacteria.Fusobacteria.Fusobacteriia.Fusobacteriales.Fusobacteriaceae.Fusobacterium	PKM
203387	ENSG00000067533	rs4269827	0.352696453	0.135550939	0.9299357	0.626958495	-0.297210882	0.544682978	-0.032216889	-0.200423971	0.317505545	0.360399625	0.364992785	0.410426091	0.517814182	0.168395052	0.998002175	0.998092225	Bacteria.Fusobacteria.Fusobacteriia.Fusobacteriales.Fusobacteriaceae.Fusobacterium	RRP15
203388	ENSG00000067596	rs12945807	0.708387991	0.791789636	0.995534995	0.640023636	-0.095929751	0.118467265	-0.0016654	0.253781725	0.255358738	0.446917868	0.296458685	0.54011558	0.659299225	0.435356879	0.998903303	0.998092225	Bacteria.Fusobacteria.Fusobacteriia.Fusobacteriales.Fusobacteriaceae.Fusobacterium	DHX8
203389	ENSG00000068097	rs1078378	0.999549185	0.211485728	0.256046905	0.258399461	-0.000129604	0.397466312	-0.299643504	0.458040971	0.228502235	0.314968595	0.261496907	0.401730473	0.730884231	0.21444573	0.998002175	0.998092225	Bacteria.Fusobacteria.Fusobacteriia.Fusobacteriales.Fusobacteriaceae.Fusobacterium	HEATR6
203390	ENSG00000068120	rs4793163	0.65492196	0.459192036	0.83090157	0.461091896	0.12188362	-0.223615883	-0.06646375	0.282090925	0.271453067	0.300313298	0.309989961	0.380459073	0.645118685	0.326314406	0.998002175	0.998092225	Bacteria.Fusobacteria.Fusobacteriia.Fusobacteriales.Fusobacteriaceae.Fusobacterium	COASY
203391	ENSG00000068654	rs4832245	0.674891286	0.795446451	0.291494317	0.365559649	0.375373968	-0.12635821	-1.033626043	0.489654258	0.890888786	0.485411774	0.971917844	0.537376026	0.650150898	0.435921126	0.998002175	0.998092225	Bacteria.Fusobacteria.Fusobacteriia.Fusobacteriales.Fusobacteriaceae.Fusobacterium	POLR1A
203392	ENSG00000068745	rs56411893	0.176823203	0.446660956	0.174666708	0.555887016	0.358119605	-0.331244867	-0.408510475	0.291814101	0.262275042	0.432637001	0.297668653	0.492907685	0.414065503	0.322484236	0.998002175	0.998092225	Bacteria.Fusobacteria.Fusobacteriia.Fusobacteriales.Fusobacteriaceae.Fusobacterium	IP6K2
203393	ENSG00000068831	rs2666563	0.701067878	0.645080831	0.616555228	0.658829401	-0.163553333	0.126221503	-0.245393435	0.143728276	0.424176479	0.272757109	0.487708222	0.324029063	0.657899641	0.391363189	0.998002175	0.998092225	Bacteria.Fusobacteria.Fusobacteriia.Fusobacteriales.Fusobacteriaceae.Fusobacterium	RASGRP2
203394	ENSG00000068912	rs805441	0.3696553	0.159940097	0.962298418	0.742012773	0.327365106	-0.440359021	-0.020221869	0.120039114	0.362374434	0.309775929	0.426153467	0.36309884	0.526126944	0.183943179	0.998002175	0.998092225	Bacteria.Fusobacteria.Fusobacteriia.Fusobacteriales.Fusobacteriaceae.Fusobacterium	ERLEC1
203395	ENSG00000069248	rs12035203	0.610597242	0.842311471	0.593674799	0.754179825	0.121423755	0.065331351	-0.152483009	-0.11989949	0.237296261	0.327090323	0.284395746	0.381288514	0.631403623	0.449806372	0.998002175	0.998092225	Bacteria.Fusobacteria.Fusobacteriia.Fusobacteriales.Fusobacteriaceae.Fusobacterium	NUP133
203396	ENSG00000069424	rs2311802	0.546171903	0.287861888	0.682130891	0.502902787	0.2188582	-0.280838677	-0.166446146	0.208449744	0.360743174	0.26207384	0.404582387	0.309419091	0.608052731	0.252057288	0.998002175	0.998092225	Bacteria.Fusobacteria.Fusobacteriia.Fusobacteriales.Fusobacteriaceae.Fusobacterium	KCNAB2
203397	ENSG00000069943	rs28657774	0.694110226	0.396277383	0.799535557	0.565946609	0.08069207	-0.537627393	0.062261258	-0.40203405	0.204265466	0.629588451	0.24417095	0.696791397	0.655959922	0.302158958	0.998002175	0.998092225	Bacteria.Fusobacteria.Fusobacteriia.Fusobacteriales.Fusobacteriaceae.Fusobacterium	PIGB
203398	ENSG00000069974	rs72742261	0.204686601	0.131797205	0.736371351	0.518985803	0.310079866	-0.657349726	-0.099074082	0.308835606	0.242029002	0.430693765	0.293024868	0.476276012	0.429855923	0.166605661	0.998002175	0.998092225	Bacteria.Fusobacteria.Fusobacteriia.Fusobacteriales.Fusobacteriaceae.Fusobacterium	RAB27A
203399	ENSG00000070031	rs6598011	0.519662159	0.300002086	0.896007844	0.950945885	0.220306149	-0.480753842	-0.050253703	0.031629902	0.340301107	0.460155542	0.382977581	0.512167408	0.594172095	0.257965561	0.998002175	0.998092225	Bacteria.Fusobacteria.Fusobacteriia.Fusobacteriales.Fusobacteriaceae.Fusobacterium	SCT
203400	ENSG00000070081	rs2051773	0.534393871	0.331078674	0.631639347	0.540317758	0.179006983	-0.315914166	-0.163031488	0.245947714	0.286576216	0.322602548	0.338452621	0.399534713	0.602693386	0.272938659	0.998002175	0.998092225	Bacteria.Fusobacteria.Fusobacteriia.Fusobacteriales.Fusobacteriaceae.Fusobacterium	NUCB2
203401	ENSG00000070371	rs2904556	0.021121791	0.00079723	0.18082545	0.051861496	-0.622282293	1.097178955	0.402351464	-0.701200218	0.263327731	0.311813343	0.297434288	0.354019217	0.174204706	0.010134214	0.998002175	0.998092225	Bacteria.Fusobacteria.Fusobacteriia.Fusobacteriales.Fusobacteriaceae.Fusobacterium	CLTCL1
203402	ENSG00000070476	rs777502	0.82072571	0.342490896	0.275124258	0.705412083	-0.111935348	0.302340271	-0.590764895	0.131725595	0.491958346	0.316174047	0.536759707	0.346927852	0.694265468	0.279181482	0.998002175	0.998092225	Bacteria.Fusobacteria.Fusobacteriia.Fusobacteriales.Fusobacteriaceae.Fusobacterium	ZXDC
203403	ENSG00000070495	rs2005827	0.850791615	0.362783105	0.099521335	0.329897941	-0.063741245	-0.221704767	0.6967874	-0.311603574	0.337506692	0.241898884	0.416977179	0.317419025	0.696896751	0.289237532	0.998002175	0.998092225	Bacteria.Fusobacteria.Fusobacteriia.Fusobacteriales.Fusobacteriaceae.Fusobacterium	JMJD6
203404	ENSG00000070614	rs2545345	0.434908626	0.786435995	0.815537601	0.283518606	-0.231122551	0.080494584	0.080361568	0.386316881	0.294168126	0.295867557	0.343078724	0.357240401	0.560306578	0.433979902	0.998002175	0.998092225	Bacteria.Fusobacteria.Fusobacteriia.Fusobacteriales.Fusobacteriaceae.Fusobacterium	NDST1
203405	ENSG00000070718	rs1050262	0.073613468	0.029683039	0.165776299	0.129947267	0.459903833	-0.594454302	-0.43810151	0.508264719	0.252919231	0.267383247	0.312560802	0.331389397	0.29800056	0.074940798	0.998002175	0.998092225	Bacteria.Fusobacteria.Fusobacteriia.Fusobacteriales.Fusobacteriaceae.Fusobacterium	AP3M2
203406	ENSG00000070731	rs11652173	0.401351204	0.383619794	0.067294598	0.051360545	0.577494082	-0.359358213	-1.446416239	0.919105211	0.68363033	0.409674682	0.777303507	0.463010932	0.543837629	0.29686598	0.998002175	0.998092225	Bacteria.Fusobacteria.Fusobacteriia.Fusobacteriales.Fusobacteriaceae.Fusobacterium	ST6GALNAC2
203407	ENSG00000070761	rs9674088	0.346817799	0.287249928	0.532012225	0.446097811	-0.677697795	0.4651447	0.552942763	-0.402508462	0.715135443	0.433509516	0.880068704	0.525060288	0.515052759	0.251885441	0.998002175	0.998092225	Bacteria.Fusobacteria.Fusobacteriia.Fusobacteriales.Fusobacteriaceae.Fusobacterium	CFAP20
203408	ENSG00000070950	rs17049856	0.347759326	0.206828169	0.618244599	0.737553903	0.229854963	-0.67536117	-0.144408414	0.19950883	0.243030059	0.529671733	0.288389244	0.592837825	0.515901156	0.211099987	0.998002175	0.998092225	Bacteria.Fusobacteria.Fusobacteriia.Fusobacteriales.Fusobacteriaceae.Fusobacterium	RAD18
203409	ENSG00000071073	rs77626919	0.897805563	0.55454423	0.614781484	0.635817476	-0.033069727	0.322561708	-0.151886524	0.299255025	0.256479545	0.542992437	0.300352065	0.628961252	0.708716621	0.362084054	0.998002175	0.998092225	Bacteria.Fusobacteria.Fusobacteriia.Fusobacteriales.Fusobacteriaceae.Fusobacterium	MGAT4A
203410	ENSG00000071189	rs17661083	0.318973446	0.295740697	0.615184979	0.458620389	-0.384699982	0.36722225	-0.229268915	0.30695628	0.383065035	0.348375862	0.453892555	0.411711884	0.499836948	0.255753049	0.998002175	0.998092225	Bacteria.Fusobacteria.Fusobacteriia.Fusobacteriales.Fusobacteriaceae.Fusobacterium	SNX13
203411	ENSG00000071246	rs192485777	0.580151435	0.571306163	0.908644695	0.952026465	0.249807151	-0.177112629	0.068692622	-0.023395965	0.449331048	0.311261136	0.596309479	0.387383398	0.623315584	0.368266522	0.998002175	0.998092225	Bacteria.Fusobacteria.Fusobacteriia.Fusobacteriales.Fusobacteriaceae.Fusobacterium	VASH1
203412	ENSG00000071282	rs17784233	0.519438818	0.456667967	0.47247712	0.381209591	-0.177350872	0.204955826	0.247251412	-0.291659997	0.273802285	0.273705676	0.342137696	0.330807918	0.594172095	0.325610196	0.998002175	0.998092225	Bacteria.Fusobacteria.Fusobacteriia.Fusobacteriales.Fusobacteriaceae.Fusobacterium	LMCD1
203413	ENSG00000071462	rs7778762	0.755403092	0.870558921	0.792036677	0.247625775	0.089973087	0.052952417	0.087461355	-0.41796813	0.287600144	0.323683283	0.330349435	0.358272348	0.677860897	0.458426614	0.998002175	0.998092225	Bacteria.Fusobacteria.Fusobacteriia.Fusobacteriales.Fusobacteriaceae.Fusobacterium	BUD23
203414	ENSG00000071794	rs772817	0.631607418	0.893445138	0.679463868	0.92219451	0.323381783	-0.054600233	-0.30983291	-0.044558281	0.67127613	0.406035234	0.746475028	0.454445565	0.636350699	0.465518476	0.998002175	0.998092225	Bacteria.Fusobacteria.Fusobacteriia.Fusobacteriales.Fusobacteriaceae.Fusobacterium	HLTF
203415	ENSG00000071894	rs13266019	0.008322815	0.004134404	0.229897424	0.642281142	0.822427941	-0.769732265	-0.409723087	0.142099366	0.302155496	0.258917669	0.338053681	0.304482478	0.112817384	0.025915365	0.998002175	0.998092225	Bacteria.Fusobacteria.Fusobacteriia.Fusobacteriales.Fusobacteriaceae.Fusobacterium	CPSF1
203416	ENSG00000071909	rs6719134	0.942078205	0.816876206	0.356093298	0.208972669	-0.024454005	-0.06919762	0.35801029	-0.468330514	0.335263972	0.297617554	0.385183811	0.369059864	0.718463904	0.442462769	0.998002175	0.998092225	Bacteria.Fusobacteria.Fusobacteriia.Fusobacteriales.Fusobacteriaceae.Fusobacterium	MYO3B
203417	ENSG00000071991	rs1941739	0.814494395	0.323377928	0.809119822	0.891532715	0.055130663	-0.4094656	0.065640409	-0.065835241	0.23401472	0.411482027	0.270629322	0.480898974	0.692780503	0.269153591	0.998002175	0.998092225	Bacteria.Fusobacteria.Fusobacteriia.Fusobacteriales.Fusobacteriaceae.Fusobacterium	CDH19
203418	ENSG00000072135	rs116719161	0.762989295	0.990576002	0.538036622	0.332204971	-0.071239491	0.004070438	0.168513442	-0.450282163	0.235248718	0.343293347	0.272205936	0.460895489	0.679177265	0.490374151	0.998002175	0.998092225	Bacteria.Fusobacteria.Fusobacteriia.Fusobacteriales.Fusobacteriaceae.Fusobacterium	PTPN18
203419	ENSG00000072310	rs13306736	0.477635634	0.348180427	0.387751414	0.374156423	0.240099618	-0.230772735	0.364128134	-0.274220364	0.336160752	0.244215125	0.418759399	0.306434702	0.578650827	0.28192296	0.998002175	0.998092225	Bacteria.Fusobacteria.Fusobacteriia.Fusobacteriales.Fusobacteriaceae.Fusobacterium	SREBF1
203420	ENSG00000072682	rs35260072	0.386578633	0.291002024	0.652541914	0.993118024	-0.240322762	0.319833383	0.149106266	-0.00293628	0.275693255	0.300429759	0.329645158	0.339116245	0.536011023	0.253585341	0.998002175	0.999543675	Bacteria.Fusobacteria.Fusobacteriia.Fusobacteriales.Fusobacteriaceae.Fusobacterium	P4HA2
203421	ENSG00000072756	rs1134196	0.252646091	0.064076059	0.792716095	0.863474763	-0.264428233	0.627050372	0.071263452	-0.070048806	0.229101783	0.332877174	0.270071933	0.405762484	0.462229158	0.114063364	0.998002175	0.998092225	Bacteria.Fusobacteria.Fusobacteriia.Fusobacteriales.Fusobacteriaceae.Fusobacterium	TRNT1
203422	ENSG00000072832	rs10937687	0.271181172	0.109418069	0.981201749	0.807967887	0.465140866	-0.472035013	-0.010887237	0.079693262	0.419127509	0.290831099	0.460287197	0.326557144	0.471583535	0.151715096	0.998002175	0.998092225	Bacteria.Fusobacteria.Fusobacteriia.Fusobacteriales.Fusobacteriaceae.Fusobacterium	CRMP1
203423	ENSG00000073417	rs6496733	0.454026664	0.319584738	0.485218855	0.44703759	-0.407390867	0.366424057	-0.421702159	0.314258522	0.54085288	0.365331515	0.600761602	0.410793066	0.570166901	0.267466041	0.998002175	0.998092225	Bacteria.Fusobacteria.Fusobacteriia.Fusobacteriales.Fusobacteriaceae.Fusobacterium	PDE8A
203424	ENSG00000073536	rs8069929	0.311860805	0.154029927	0.966389103	0.592045071	-0.54325149	0.49543242	0.025825084	-0.209686774	0.532988893	0.343510784	0.610520011	0.389362814	0.498528797	0.180757419	0.998002175	0.998092225	Bacteria.Fusobacteria.Fusobacteriia.Fusobacteriales.Fusobacteriaceae.Fusobacterium	NLE1
203425	ENSG00000073578	rs11746994	0.876974709	0.994663982	0.463859213	0.071582926	0.033174518	0.002361286	-0.179211218	0.748427427	0.213455744	0.351720471	0.24320949	0.408603375	0.703481673	0.491060551	0.998002175	0.998092225	Bacteria.Fusobacteria.Fusobacteriia.Fusobacteriales.Fusobacteriaceae.Fusobacterium	SDHA
203426	ENSG00000073584	rs1526603	0.51979613	0.949982984	0.425816565	0.43269385	0.135244614	-0.015926062	-0.191239719	-0.302617402	0.208976054	0.252911766	0.238630233	0.383305483	0.594172095	0.479459923	0.998002175	0.998092225	Bacteria.Fusobacteria.Fusobacteriia.Fusobacteriales.Fusobacteriaceae.Fusobacterium	SMARCE1
203427	ENSG00000073605	rs4795400	0.021231082	0.01200916	0.962678869	0.631531581	0.636275266	-0.696463141	0.014408566	-0.145985726	0.269486537	0.269486537	0.306742247	0.302969773	0.174204706	0.04603455	0.998002175	0.998092225	Bacteria.Fusobacteria.Fusobacteriia.Fusobacteriales.Fusobacteriaceae.Fusobacterium	GSDMB
203428	ENSG00000073921	rs583463	0.702695219	0.471178277	0.112273696	0.368150022	-0.082288199	-0.239332179	0.421475696	-0.351555207	0.214643386	0.330206238	0.261808146	0.387922345	0.658027614	0.331775726	0.998002175	0.998092225	Bacteria.Fusobacteria.Fusobacteriia.Fusobacteriales.Fusobacteriaceae.Fusobacterium	PICALM
203429	ENSG00000073969	rs199531	0.107580593	0.03736194	0.595503368	0.745144254	-0.384444858	0.658126112	0.147278275	-0.120233744	0.235611289	0.309653843	0.276057635	0.368324043	0.346203198	0.08532156	0.998002175	0.998092225	Bacteria.Fusobacteria.Fusobacteriia.Fusobacteriales.Fusobacteriaceae.Fusobacterium	NSF
203430	ENSG00000074071	rs761065	0.023425455	0.006349379	0.280561	0.362252608	0.971592261	-0.750672441	-0.505204149	0.290256398	0.418581974	0.266138922	0.464291465	0.316342491	0.17796879	0.032789216	0.998002175	0.998092225	Bacteria.Fusobacteria.Fusobacteriia.Fusobacteriales.Fusobacteriaceae.Fusobacterium	MRPS34
203431	ENSG00000074201	rs68013767	0.797104544	0.094308197	0.233438024	0.504793925	0.06317374	0.739392216	-0.339377305	-0.333265891	0.244714429	0.435472519	0.282169034	0.496899663	0.688192771	0.13983034	0.998002175	0.998092225	Bacteria.Fusobacteria.Fusobacteriia.Fusobacteriales.Fusobacteriaceae.Fusobacterium	CLNS1A
203432	ENSG00000074370	rs7222628	0.783935092	0.684957916	0.268887944	0.076541275	-0.081072632	0.100582881	0.383702322	-0.555734901	0.294454848	0.246811013	0.344078266	0.308784581	0.684886573	0.402166023	0.998002175	0.998092225	Bacteria.Fusobacteria.Fusobacteriia.Fusobacteriales.Fusobacteriaceae.Fusobacterium	ATP2A3
203433	ENSG00000074621	rs16948916	0.057307039	0.049808097	0.121745933	0.294584202	0.431579488	-0.868938656	-0.406271449	0.5551246	0.223004744	0.434716276	0.259108098	0.525364344	0.268095691	0.099228331	0.998002175	0.998092225	Bacteria.Fusobacteria.Fusobacteriia.Fusobacteriales.Fusobacteriaceae.Fusobacterium	SLC24A1
203434	ENSG00000074695	rs1984357	0.249775333	0.077729284	0.872171477	0.938842556	-0.329184639	0.640266143	-0.055206589	0.032786584	0.283467309	0.357219944	0.341758009	0.425677595	0.459078394	0.124433556	0.998002175	0.998092225	Bacteria.Fusobacteria.Fusobacteriia.Fusobacteriales.Fusobacteriaceae.Fusobacterium	LMAN1
203435	ENSG00000074755	rs7212079	0.460752415	0.154285893	0.643178032	0.48263036	0.230156681	-0.530545007	-0.1613841	0.330291932	0.31017882	0.368088559	0.346740677	0.467749129	0.573321895	0.180940989	0.998002175	0.998092225	Bacteria.Fusobacteria.Fusobacteriia.Fusobacteriales.Fusobacteriaceae.Fusobacterium	ZZEF1
203436	ENSG00000074803	rs60545295	0.811668158	0.129290825	0.59924636	0.703832189	0.068179147	-0.575957522	0.17443404	-0.182484567	0.284975916	0.374871432	0.330321303	0.477919733	0.691860676	0.165392598	0.998002175	0.998092225	Bacteria.Fusobacteria.Fusobacteriia.Fusobacteriales.Fusobacteriaceae.Fusobacterium	SLC12A1
203437	ENSG00000074935	rs6568714	0.337478198	0.9475856	0.788662522	0.391624709	0.206757817	0.0185581	-0.068789583	-0.280094943	0.213969672	0.281211242	0.255575564	0.324776166	0.509409579	0.478775967	0.998002175	0.998092225	Bacteria.Fusobacteria.Fusobacteriia.Fusobacteriales.Fusobacteriaceae.Fusobacterium	TUBE1
203438	ENSG00000075073	rs5030928	0.174952455	0.158284877	0.982113133	0.788423513	-0.32239528	0.555627073	-0.006268549	0.121600075	0.235077195	0.389290048	0.278525695	0.451260575	0.411969948	0.183616991	0.998002175	0.998092225	Bacteria.Fusobacteria.Fusobacteriia.Fusobacteriales.Fusobacteriaceae.Fusobacterium	TACR2
203439	ENSG00000075142	rs6465134	0.104638544	0.099654152	0.255081748	0.267242934	1.280901784	-0.744188783	-0.996067121	0.565021883	0.778299242	0.445521926	0.867480233	0.504918185	0.339678954	0.144312819	0.998002175	0.998092225	Bacteria.Fusobacteria.Fusobacteriia.Fusobacteriales.Fusobacteriaceae.Fusobacterium	SRI
203440	ENSG00000075188	rs4764863	0.549869471	0.873651321	0.480314269	0.849496201	0.247564238	-0.04711877	-0.343311951	0.065876368	0.411857735	0.295136665	0.483616078	0.34577311	0.608817872	0.459783954	0.998002175	0.998092225	Bacteria.Fusobacteria.Fusobacteriia.Fusobacteriales.Fusobacteriaceae.Fusobacterium	NUP37
203441	ENSG00000075223	rs3762020	0.256579306	0.133985707	0.398094362	0.368337883	0.344904766	-0.618711171	-0.296922214	0.47729892	0.301336665	0.40771347	0.349059123	0.526881726	0.464082008	0.168086381	0.998002175	0.998092225	Bacteria.Fusobacteria.Fusobacteriia.Fusobacteriales.Fusobacteriaceae.Fusobacterium	SEMA3C
203442	ENSG00000075336	rs59315951	0.288535267	0.830208956	0.311322835	0.619617428	0.264925763	-0.094867352	-0.29111151	-0.257302296	0.247572752	0.44063235	0.285292217	0.515862174	0.484810306	0.446245264	0.998002175	0.998092225	Bacteria.Fusobacteria.Fusobacteriia.Fusobacteriales.Fusobacteriaceae.Fusobacterium	TIMM21
203443	ENSG00000075975	rs34398237	0.219612055	0.459456766	0.016167261	0.195708377	0.238329683	0.238077342	-0.551785801	0.509997703	0.192276784	0.319924224	0.223443285	0.390108133	0.4415087	0.326339153	0.998002175	0.998092225	Bacteria.Fusobacteria.Fusobacteriia.Fusobacteriales.Fusobacteriaceae.Fusobacterium	MKRN2
203444	ENSG00000076067	rs7132965	0.11418999	0.061223068	0.391477603	0.368014979	0.638267877	-0.506154405	-0.389459494	0.289527835	0.398627433	0.265715916	0.45144569	0.319387832	0.358105182	0.112187858	0.998002175	0.998092225	Bacteria.Fusobacteria.Fusobacteriia.Fusobacteriales.Fusobacteriaceae.Fusobacterium	RBMS2
203445	ENSG00000076242	rs1800734	0.914236072	0.59303498	0.994453541	0.552283408	-0.028899028	0.188678563	0.002204025	-0.239468464	0.267294459	0.351293742	0.31583985	0.400818285	0.712571724	0.374451959	0.998903303	0.998092225	Bacteria.Fusobacteria.Fusobacteriia.Fusobacteriales.Fusobacteriaceae.Fusobacterium	MLH1
203446	ENSG00000076344	rs3743876	0.191474426	0.252392835	0.681122848	0.882368396	0.269354616	-0.513594411	-0.098549263	-0.074852889	0.204060961	0.444740554	0.238742554	0.503889195	0.423170812	0.234288127	0.998002175	0.998092225	Bacteria.Fusobacteria.Fusobacteriia.Fusobacteriales.Fusobacteriaceae.Fusobacterium	RGS11
203447	ENSG00000076826	rs4588098	0.894612237	0.803800606	0.818085319	0.503952368	0.035910515	-0.09596372	-0.075312528	0.297316675	0.270024395	0.384703778	0.326110268	0.442422027	0.708040823	0.439105628	0.998002175	0.998092225	Bacteria.Fusobacteria.Fusobacteriia.Fusobacteriales.Fusobacteriaceae.Fusobacterium	CAMSAP3
203448	ENSG00000076864	rs10917031	0.102164823	0.646059626	0.292598774	0.84930125	0.388652828	-0.301765837	-0.301187148	-0.135805331	0.234430517	0.654037305	0.283860574	0.711884003	0.334354013	0.391363189	0.998002175	0.998092225	Bacteria.Fusobacteria.Fusobacteriia.Fusobacteriales.Fusobacteriaceae.Fusobacterium	RAP1GAP
203449	ENSG00000076928	rs34770406	0.858565198	0.855757875	0.810060353	0.879323348	-0.12257826	0.071161588	-0.224967605	0.07843506	0.685140848	0.389925178	0.932205681	0.514578969	0.699093667	0.453146221	0.998002175	0.998092225	Bacteria.Fusobacteria.Fusobacteriia.Fusobacteriales.Fusobacteriaceae.Fusobacterium	ARHGEF1
203450	ENSG00000077380	rs4667694	0.112723949	0.049157403	0.685439907	0.185658327	0.381076037	-0.494050956	0.114577517	-0.400248904	0.237015638	0.246439082	0.281606945	0.299208392	0.357570155	0.098195136	0.998002175	0.998092225	Bacteria.Fusobacteria.Fusobacteriia.Fusobacteriales.Fusobacteriaceae.Fusobacterium	DYNC1I2
203451	ENSG00000077616	rs7358331	0.366062162	0.07442153	0.875127804	0.562959353	-0.287143905	0.571988234	-0.05581388	-0.206152283	0.315461593	0.315461593	0.353769282	0.354558726	0.525827418	0.121875961	0.998002175	0.998092225	Bacteria.Fusobacteria.Fusobacteriia.Fusobacteriales.Fusobacteriaceae.Fusobacterium	NAALAD2
203452	ENSG00000077935	rs8136881	0.510498567	0.15195174	0.765906979	0.878451545	0.160957496	-0.431020224	0.086122718	0.052349049	0.243246157	0.29731795	0.288052378	0.34095694	0.589282317	0.179244352	0.998002175	0.998092225	Bacteria.Fusobacteria.Fusobacteriia.Fusobacteriales.Fusobacteriaceae.Fusobacterium	SMC1B
203453	ENSG00000077984	rs80115564	0.271467687	0.045721738	0.586250193	0.403339932	-0.261174114	0.739241342	0.149397283	-0.421660764	0.235479912	0.362898917	0.27311996	0.501282396	0.471583535	0.094660905	0.998002175	0.998092225	Bacteria.Fusobacteria.Fusobacteriia.Fusobacteriales.Fusobacteriaceae.Fusobacterium	CST7
203454	ENSG00000078043	rs4890707	0.790143146	0.775873306	0.857456476	0.310005122	0.088989303	0.069164644	0.070129774	-0.301015155	0.333014539	0.241929454	0.388902179	0.294189194	0.686226054	0.431174139	0.998002175	0.998092225	Bacteria.Fusobacteria.Fusobacteriia.Fusobacteriales.Fusobacteriaceae.Fusobacterium	PIAS2
203455	ENSG00000078070	rs4859275	0.362951418	0.003756268	0.493986146	0.247299749	-0.330673636	0.741211285	-0.288517005	-0.34345869	0.360920624	0.246554482	0.419439299	0.294199565	0.523202515	0.024431738	0.998002175	0.998092225	Bacteria.Fusobacteria.Fusobacteriia.Fusobacteriales.Fusobacteriaceae.Fusobacterium	MCCC1
203456	ENSG00000078124	rs17135325	0.685003104	0.310135783	0.172165905	0.488502895	-0.106874133	-0.368007679	0.42183997	-0.307186466	0.262288338	0.359760482	0.305573396	0.440945102	0.652594447	0.263685723	0.998002175	0.998092225	Bacteria.Fusobacteria.Fusobacteriia.Fusobacteriales.Fusobacteriaceae.Fusobacterium	ACER3
203457	ENSG00000078140	rs7683797	0.393033357	0.050129948	0.971692364	0.516886839	0.204640344	-0.784837433	-0.010565224	0.302741916	0.237996069	0.393210566	0.296586677	0.464535584	0.539765349	0.099481934	0.998002175	0.998092225	Bacteria.Fusobacteria.Fusobacteriia.Fusobacteriales.Fusobacteriaceae.Fusobacterium	UBE2K
203458	ENSG00000078177	rs813230	0.841160901	0.171409026	0.865351437	0.24929017	-0.052097638	0.468321696	-0.052560715	-0.459734774	0.258918745	0.33863672	0.308747724	0.395476933	0.696436806	0.189874895	0.998002175	0.998092225	Bacteria.Fusobacteria.Fusobacteriia.Fusobacteriales.Fusobacteriaceae.Fusobacterium	N4BP2
203459	ENSG00000078237	rs17700406	0.029341947	0.228145483	0.377965568	0.675835242	-0.590733162	0.332688413	0.284781889	0.136438406	0.265131856	0.273451437	0.320802201	0.324815761	0.197562109	0.22308734	0.998002175	0.998092225	Bacteria.Fusobacteria.Fusobacteriia.Fusobacteriales.Fusobacteriaceae.Fusobacterium	TIGAR
203460	ENSG00000078269	rs6455937	0.934576989	0.455525355	0.39458642	0.597342055	-0.02120808	0.189361511	-0.266441001	0.16235224	0.257360404	0.252237049	0.310894921	0.305842949	0.718463904	0.325362284	0.998002175	0.998092225	Bacteria.Fusobacteria.Fusobacteriia.Fusobacteriales.Fusobacteriaceae.Fusobacterium	SYNJ2
203461	ENSG00000078369	rs4648729	0.4362452	0.424192042	0.946871643	0.925769343	0.238172565	-0.24821471	0.025690431	-0.035397047	0.304029343	0.308633943	0.384048433	0.378452126	0.560368074	0.313478124	0.998002175	0.998092225	Bacteria.Fusobacteria.Fusobacteriia.Fusobacteriales.Fusobacteriaceae.Fusobacterium	GNB1
203462	ENSG00000078674	rs436542	0.140840393	0.214363669	0.366206938	0.593936235	0.713553453	-0.381585036	-0.52052617	0.19181209	0.478624747	0.304314763	0.572033503	0.358002364	0.383718446	0.216001659	0.998002175	0.998092225	Bacteria.Fusobacteria.Fusobacteriia.Fusobacteriales.Fusobacteriaceae.Fusobacterium	PCM1
203463	ENSG00000078747	rs6120668	0.026392817	0.011090388	0.055245797	0.04019077	-1.068232861	0.913534745	1.020733087	-0.850620119	0.470140303	0.349393395	0.52291038	0.406273649	0.188178951	0.044113648	0.998002175	0.998092225	Bacteria.Fusobacteria.Fusobacteriia.Fusobacteriales.Fusobacteriaceae.Fusobacterium	ITCH
203464	ENSG00000078814	rs1058003	0.171847438	0.542886008	0.165632599	0.035817236	0.424986629	-0.140661207	0.580680599	-0.640004326	0.307620914	0.229960477	0.414140211	0.298574402	0.409517302	0.358317013	0.998002175	0.998092225	Bacteria.Fusobacteria.Fusobacteriia.Fusobacteriales.Fusobacteriaceae.Fusobacterium	MYH7B
203465	ENSG00000079156	rs334047	0.035432131	0.042610349	0.054121154	0.073731377	3.030850144	-1.521662573	-2.991214992	1.454593674	1.410898117	0.735763317	1.525058785	0.800273817	0.220213447	0.090884296	0.998002175	0.998092225	Bacteria.Fusobacteria.Fusobacteriia.Fusobacteriales.Fusobacteriaceae.Fusobacterium	OSBPL6
203466	ENSG00000079246	rs1051685	0.54079791	0.638854102	0.312403059	0.316457398	0.147898505	-0.201830056	-0.281053627	0.539089127	0.240542609	0.42804871	0.276055859	0.533992905	0.605364299	0.38941292	0.998002175	0.998092225	Bacteria.Fusobacteria.Fusobacteriia.Fusobacteriales.Fusobacteriaceae.Fusobacterium	XRCC5
203467	ENSG00000079332	rs3858169	0.266124961	0.401275351	0.53514749	0.658249527	-0.376559529	0.225723699	0.249487273	-0.142094777	0.335710113	0.267165637	0.400149418	0.319765205	0.469627245	0.303930078	0.998002175	0.998092225	Bacteria.Fusobacteria.Fusobacteriia.Fusobacteriales.Fusobacteriaceae.Fusobacterium	SAR1A
203468	ENSG00000079337	rs11168230	0.278142673	0.281365242	0.74250996	0.731943968	-0.313886926	0.429747293	0.111481711	-0.147727342	0.287007168	0.39561208	0.337889788	0.429418783	0.476421378	0.248792028	0.998002175	0.998092225	Bacteria.Fusobacteria.Fusobacteriia.Fusobacteriales.Fusobacteriaceae.Fusobacterium	RAPGEF3
203469	ENSG00000079616	rs76445101	0.587441981	0.302703586	0.289214753	0.774754551	0.118833422	0.284995364	-0.284678137	-0.096286525	0.217939622	0.27432594	0.266409734	0.33507851	0.625828053	0.259429487	0.998002175	0.998092225	Bacteria.Fusobacteria.Fusobacteriia.Fusobacteriales.Fusobacteriaceae.Fusobacterium	KIF22
203470	ENSG00000079689	rs2049968	0.609453555	0.465339302	0.992003219	0.883056823	-0.267361421	0.327068286	0.005705245	-0.070669449	0.52082653	0.44534757	0.567050083	0.478548901	0.630462428	0.328882836	0.998903303	0.998092225	Bacteria.Fusobacteria.Fusobacteriia.Fusobacteriales.Fusobacteriaceae.Fusobacterium	SCGN
203471	ENSG00000080815	rs165933	0.10135131	0.017587955	0.617587797	0.320488608	0.415372503	-1.03342124	-0.147269589	0.470404544	0.249940273	0.424178822	0.293552922	0.46988552	0.333051058	0.056787061	0.998002175	0.998092225	Bacteria.Fusobacteria.Fusobacteriia.Fusobacteriales.Fusobacteriaceae.Fusobacterium	PSEN1
203472	ENSG00000080822	rs721103	0.863934986	0.550447599	0.668565069	0.868740081	-0.055141806	0.193768993	-0.150496116	0.059964156	0.320503984	0.322830762	0.349931562	0.361418379	0.701111941	0.360055853	0.998002175	0.998092225	Bacteria.Fusobacteria.Fusobacteriia.Fusobacteriales.Fusobacteriaceae.Fusobacterium	CLDND1
203473	ENSG00000081087	rs7764597	0.920509438	0.517365916	0.533188587	0.306033139	0.038039911	-0.188447521	-0.291165575	0.359205578	0.379713997	0.289490956	0.464757932	0.348166362	0.714385976	0.349773875	0.998002175	0.998092225	Bacteria.Fusobacteria.Fusobacteriia.Fusobacteriales.Fusobacteriaceae.Fusobacterium	OSTM1
203474	ENSG00000081177	rs12889849	0.786500139	0.391667992	0.965937228	0.212632513	0.098899093	0.34170771	-0.017627402	-0.544007939	0.363627542	0.396253927	0.411190457	0.432190336	0.685920343	0.299649864	0.998002175	0.998092225	Bacteria.Fusobacteria.Fusobacteriia.Fusobacteriales.Fusobacteriaceae.Fusobacterium	EXD2
203475	ENSG00000081665	rs201646291	0.877895261	0.995382107	0.138716744	0.08415549	0.048034354	-0.00151797	-0.532269192	0.5315615	0.311417954	0.261268257	0.355084446	0.303068191	0.70376834	0.491094954	0.998002175	0.998092225	Bacteria.Fusobacteria.Fusobacteriia.Fusobacteriales.Fusobacteriaceae.Fusobacterium	ZNF506
203476	ENSG00000081842	rs31871	0.389658786	0.446444258	0.735727175	0.861226012	-0.319087991	0.253103802	0.139847043	-0.06479427	0.368448836	0.330419152	0.412568213	0.36918107	0.538141909	0.322484236	0.998002175	0.998092225	Bacteria.Fusobacteria.Fusobacteriia.Fusobacteriales.Fusobacteriaceae.Fusobacterium	PCDHA6
203477	ENSG00000081923	rs7237436	0.880448556	0.923257509	0.74503071	0.755260537	0.088203051	-0.03558382	0.227425685	-0.138042631	0.584151732	0.36795912	0.696374144	0.440989368	0.704680741	0.472755875	0.998002175	0.998092225	Bacteria.Fusobacteria.Fusobacteriia.Fusobacteriales.Fusobacteriaceae.Fusobacterium	ATP8B1
203478	ENSG00000081985	rs3790566	0.400591564	0.16731943	0.959691755	0.691490124	0.378581095	-0.414590829	-0.027639927	0.142905044	0.447433373	0.296881931	0.544783081	0.358512224	0.54351036	0.18725086	0.998002175	0.998092225	Bacteria.Fusobacteria.Fusobacteriia.Fusobacteriales.Fusobacteriaceae.Fusobacterium	IL12RB2
203479	ENSG00000082014	rs2429247	0.848709078	0.576469226	0.960501866	0.761207959	0.0761003	-0.160111692	-0.022347979	0.101748442	0.397332743	0.285211101	0.449520841	0.333410123	0.69682498	0.369650853	0.998002175	0.998092225	Bacteria.Fusobacteria.Fusobacteriia.Fusobacteriales.Fusobacteriaceae.Fusobacterium	SMARCD3
203480	ENSG00000082213	rs59748311	0.488021286	0.118361702	0.829561081	0.564952639	0.204382	-0.673868343	-0.071866472	0.287069851	0.293050446	0.425792426	0.332510715	0.496265779	0.580808497	0.158086766	0.998002175	0.998092225	Bacteria.Fusobacteria.Fusobacteriia.Fusobacteriales.Fusobacteriaceae.Fusobacterium	C5orf22
203481	ENSG00000082269	rs9455158	0.244097163	0.146775672	0.651631897	0.879262222	0.272028988	-0.523756156	-0.127312603	0.062717926	0.231422788	0.356646469	0.28067526	0.4112556	0.456793544	0.175761903	0.998002175	0.998092225	Bacteria.Fusobacteria.Fusobacteriia.Fusobacteriales.Fusobacteriaceae.Fusobacterium	FAM135A
203482	ENSG00000082397	rs56114101	0.838839021	0.508691866	0.667074258	0.979470411	0.058653028	-0.230767731	0.147936492	-0.010532111	0.287240099	0.347256347	0.342339418	0.407714264	0.696012321	0.346716266	0.998002175	0.999543675	Bacteria.Fusobacteria.Fusobacteriia.Fusobacteriales.Fusobacteriaceae.Fusobacterium	EPB41L3
203483	ENSG00000082438	rs441414	0.446074821	0.270589422	0.477044557	0.514080332	0.195777258	-0.455304793	-0.216551803	0.340536264	0.255372628	0.40975336	0.302783543	0.519036796	0.563852572	0.242900398	0.998002175	0.998092225	Bacteria.Fusobacteria.Fusobacteriia.Fusobacteriales.Fusobacteriaceae.Fusobacterium	COBLL1
203484	ENSG00000082497	rs845453	0.892603176	0.144570185	0.590397189	0.539268648	-0.036341312	0.637272371	-0.166921078	-0.312461777	0.268120798	0.431535777	0.308575262	0.506269078	0.708040823	0.174848615	0.998002175	0.998092225	Bacteria.Fusobacteria.Fusobacteriia.Fusobacteriales.Fusobacteriaceae.Fusobacterium	SERTAD4
203485	ENSG00000082515	rs286595	0.443803875	0.144938423	0.705505038	0.59264353	-0.199107769	0.36232295	-0.124592287	-0.155271005	0.258418812	0.245579544	0.328249514	0.288786904	0.563563875	0.17493433	0.998002175	0.998092225	Bacteria.Fusobacteria.Fusobacteriia.Fusobacteriales.Fusobacteriaceae.Fusobacterium	MRPL22
203486	ENSG00000082641	rs8182234	0.525190729	0.592226678	0.595554622	0.678455396	0.435461117	-0.206481645	-0.433893401	0.19250096	0.681674685	0.383599773	0.813401099	0.462246737	0.597555731	0.374448899	0.998002175	0.998092225	Bacteria.Fusobacteria.Fusobacteriia.Fusobacteriales.Fusobacteriaceae.Fusobacterium	NFE2L1
203487	ENSG00000082701	rs334558	0.33558145	0.076549101	0.903299514	0.617075289	-0.300209217	0.572187138	-0.042907815	-0.179792429	0.309454856	0.317934641	0.351791484	0.357858183	0.508948493	0.123798739	0.998002175	0.998092225	Bacteria.Fusobacteria.Fusobacteriia.Fusobacteriales.Fusobacteriaceae.Fusobacterium	GSK3B
203488	ENSG00000083097	rs10943928	0.740930496	0.49044987	0.781650819	0.338102777	0.077200464	-0.29907239	0.075277682	-0.49151541	0.232506391	0.431233974	0.270472493	0.509322552	0.671982153	0.339890302	0.998002175	0.998092225	Bacteria.Fusobacteria.Fusobacteriia.Fusobacteriales.Fusobacteriaceae.Fusobacterium	DOP1A
203489	ENSG00000083290	rs112759272	0.368097206	0.451285715	0.735283475	0.962456849	0.188507128	-0.350207649	-0.086108538	-0.023922479	0.207984441	0.462113006	0.253589416	0.506268772	0.526126944	0.324245162	0.998002175	0.99911316	Bacteria.Fusobacteria.Fusobacteriia.Fusobacteriales.Fusobacteriaceae.Fusobacterium	ULK2
203490	ENSG00000083307	rs16867839	0.044501361	0.065786268	0.109898352	0.144294156	0.520036129	-0.925879095	-0.487148293	0.826748239	0.253797822	0.494743035	0.300557125	0.559450166	0.241985073	0.115487667	0.998002175	0.998092225	Bacteria.Fusobacteria.Fusobacteriia.Fusobacteriales.Fusobacteriaceae.Fusobacterium	GRHL2
203491	ENSG00000083444	rs11587948	0.720998097	0.635410335	0.604340499	0.622108551	-0.084410135	-0.282128665	0.145520311	0.333685815	0.235336554	0.592250575	0.279466998	0.673801065	0.663315984	0.388567874	0.998002175	0.998092225	Bacteria.Fusobacteria.Fusobacteriia.Fusobacteriales.Fusobacteriaceae.Fusobacterium	PLOD1
203492	ENSG00000083828	rs12979832	0.805337645	0.860554505	0.158846593	0.127970534	0.052551107	-0.057377386	-0.373051657	0.579567608	0.212368038	0.325330718	0.261730202	0.375896838	0.691159665	0.454079187	0.998002175	0.998092225	Bacteria.Fusobacteria.Fusobacteriia.Fusobacteriales.Fusobacteriaceae.Fusobacterium	ZNF586
203493	ENSG00000083844	rs12984575	0.787591257	0.898193904	0.254162155	0.372696198	0.058145424	0.036279141	-0.286732347	0.310423212	0.214912377	0.2824502	0.249228948	0.345825712	0.686226054	0.466523247	0.998002175	0.998092225	Bacteria.Fusobacteria.Fusobacteriia.Fusobacteriales.Fusobacteriaceae.Fusobacterium	ZNF264
203494	ENSG00000083845	rs2241787	0.39698957	0.749434891	0.349472182	0.832717524	0.27951185	-0.114579473	-0.356496611	0.082026765	0.327819093	0.357232574	0.378281726	0.38679451	0.541343605	0.422440523	0.998002175	0.998092225	Bacteria.Fusobacteria.Fusobacteriia.Fusobacteriales.Fusobacteriaceae.Fusobacterium	RPS5
203495	ENSG00000084092	rs10020462	0.401437047	0.900064292	0.070295584	0.278697607	0.462791649	-0.04372707	-1.153032731	0.43755942	0.54794745	0.346842767	0.626558858	0.400555367	0.543837629	0.466913025	0.998002175	0.998092225	Bacteria.Fusobacteria.Fusobacteriia.Fusobacteriales.Fusobacteriaceae.Fusobacterium	NOA1
203496	ENSG00000084710	rs13011191	0.346266169	0.47519051	0.618514545	0.68263876	0.216854964	-0.292135859	-0.142002336	0.192583964	0.228571143	0.406745331	0.28380276	0.468909288	0.514902158	0.333356489	0.998002175	0.998092225	Bacteria.Fusobacteria.Fusobacteriia.Fusobacteriales.Fusobacteriaceae.Fusobacterium	EFR3B
203497	ENSG00000084754	rs62128457	0.346366306	0.105290373	0.58831541	0.378867834	-0.23116461	0.503719072	0.153657324	-0.313184373	0.243704852	0.306655214	0.282467973	0.353469381	0.514902158	0.148945702	0.998002175	0.998092225	Bacteria.Fusobacteria.Fusobacteriia.Fusobacteriales.Fusobacteriaceae.Fusobacterium	HADHA
203498	ENSG00000084764	rs10207670	0.755901641	0.766352159	0.897518873	0.813318646	-0.098173498	0.102258087	-0.047634726	0.093879043	0.314475416	0.342691629	0.368402243	0.395933519	0.677860897	0.428212136	0.998002175	0.998092225	Bacteria.Fusobacteria.Fusobacteriia.Fusobacteriales.Fusobacteriaceae.Fusobacterium	MAPRE3
203499	ENSG00000085063	rs61887474	0.573837033	0.724511416	0.58135169	0.681177549	-0.140109333	0.191256064	0.160275917	-0.270162799	0.247863257	0.540326153	0.289208393	0.654607457	0.620481923	0.416115562	0.998002175	0.998092225	Bacteria.Fusobacteria.Fusobacteriia.Fusobacteriales.Fusobacteriaceae.Fusobacterium	CD59
203500	ENSG00000085382	rs2499655	0.076154259	0.006979158	0.306899501	0.045914333	-0.569868295	0.68977678	0.404564667	-0.620223917	0.316210882	0.247555606	0.392840163	0.304751299	0.301045817	0.03401235	0.998002175	0.998092225	Bacteria.Fusobacteria.Fusobacteriia.Fusobacteriales.Fusobacteriaceae.Fusobacterium	HACE1
203501	ENSG00000085491	rs12047867	0.031030474	0.018335719	0.33349754	0.177885328	0.742172173	-0.814625391	-0.416460999	0.537767682	0.33665296	0.33665296	0.427426692	0.394823656	0.206639579	0.058273164	0.998002175	0.998092225	Bacteria.Fusobacteria.Fusobacteriia.Fusobacteriales.Fusobacteriaceae.Fusobacterium	SLC25A24
203502	ENSG00000085514	rs11771241	0.175012815	0.482369417	0.353566553	0.863834284	-0.33408364	0.335563912	0.268517721	-0.092732083	0.243634439	0.474930954	0.287375506	0.538589541	0.411969948	0.336470429	0.998002175	0.998092225	Bacteria.Fusobacteria.Fusobacteriia.Fusobacteriales.Fusobacteriaceae.Fusobacterium	PILRA
203503	ENSG00000085644	rs11644978	0.664708793	0.750829439	0.983301242	0.808864815	-0.169198846	0.120783933	-0.009467092	0.102923906	0.388598448	0.378758916	0.450577748	0.423768162	0.647670329	0.423076954	0.998002175	0.998092225	Bacteria.Fusobacteria.Fusobacteriia.Fusobacteriales.Fusobacteriaceae.Fusobacterium	ZNF213
203504	ENSG00000085719	rs55712468	0.383652854	0.213596018	0.838036557	0.868377715	-0.652414942	0.549118494	-0.174712069	-0.08344023	0.743816513	0.437180992	0.851313629	0.50151677	0.533944119	0.21546702	0.998002175	0.998092225	Bacteria.Fusobacteria.Fusobacteriia.Fusobacteriales.Fusobacteriaceae.Fusobacterium	CPNE3
203505	ENSG00000085721	rs11075256	0.674340114	0.436514735	0.103719832	0.193942361	-0.20008006	0.269604447	-0.890462514	0.50365724	0.474003606	0.344355636	0.53959817	0.383717205	0.650150898	0.318166069	0.998002175	0.998092225	Bacteria.Fusobacteria.Fusobacteriia.Fusobacteriales.Fusobacteriaceae.Fusobacterium	RRN3
203506	ENSG00000085733	rs6894	0.56337816	0.520533621	0.896825637	0.190125045	-0.127979615	-0.310247478	0.034763864	0.683120702	0.220347464	0.480236164	0.267043491	0.515934159	0.615084799	0.350971084	0.998002175	0.998092225	Bacteria.Fusobacteria.Fusobacteriia.Fusobacteriales.Fusobacteriaceae.Fusobacterium	CTTN
203507	ENSG00000085982	rs62192778	0.072522809	0.158962126	0.022948301	0.005596651	0.426090136	-0.727106382	-0.638231913	1.672995234	0.233412416	0.510275944	0.273973504	0.583756884	0.297131234	0.183933111	0.998002175	0.998092225	Bacteria.Fusobacteria.Fusobacteriia.Fusobacteriales.Fusobacteriaceae.Fusobacterium	USP40
203508	ENSG00000086015	rs1622208	0.429448966	0.350870046	0.526240096	0.538780257	-0.44790593	0.356031586	0.412222619	-0.275764442	0.563332596	0.378893397	0.64693986	0.446270962	0.557741682	0.283343489	0.998002175	0.998092225	Bacteria.Fusobacteria.Fusobacteriia.Fusobacteriales.Fusobacteriaceae.Fusobacterium	MAST2
203509	ENSG00000086102	rs831265	0.514236815	0.22004154	0.075660934	0.758113758	0.137199572	0.504990728	-0.441593539	0.141323085	0.209194176	0.407794442	0.244611058	0.456973359	0.591677768	0.21904443	0.998002175	0.998092225	Bacteria.Fusobacteria.Fusobacteriia.Fusobacteriales.Fusobacteriaceae.Fusobacterium	NFX1
203510	ENSG00000086475	rs10752298	0.547366893	0.944286671	0.695134694	0.1277868	0.245350204	0.018963815	0.186118383	-0.51012101	0.405620263	0.270317877	0.472812944	0.330692747	0.60817891	0.478003299	0.998002175	0.998092225	Bacteria.Fusobacteria.Fusobacteriia.Fusobacteriales.Fusobacteriaceae.Fusobacterium	SEPHS1
